# State- and County-Level COVID-19 Public Health Orders in California: Constructing a Dataset and Describing Their Timing, Content, and Stricture

**DOI:** 10.1101/2020.11.08.20224915

**Authors:** Jeremy D. Goldhaber-Fiebert, Alexander F. Holsinger, Erin Holsinger, Elizabeth Long, on behalf of the SC-COSMO Modeling Consortium

## Abstract

Without vaccines, non-pharmaceutical interventions have been the most widely used approach to controlling the spread of COVID-19 epidemics. Various jurisdictions have implemented public health orders as a means of reducing effective contacts and controlling their local epidemics. Multiple studies have examined the effectiveness of various orders (e.g. use of face masks) for epidemic control. However, orders occur at different timings across jurisdictions and some orders on the same topic are stricter than others. We constructed a county-level longitudinal data set of more than 2,400 public health orders issues by California and its 58 counties pertaining to its 40 million residents. First, we describe methods used to construct the dataset that enables the characterization of the evolution over time of California state- and county-level public health orders dealing with COVID-19 from January 1, 2020 through June 30, 2021. Public health orders are both an interesting and important outcome in their own right and also a key input into analyses looking at how such orders may impact COVID-19 epidemics. To construct the dataset, we developed and executed a search strategy to identify COVID-19 public health orders over this time period for all relevant jurisdictions. We characterized each identified public health order in terms of the timing of when it was announced, went into effect and (potentially) expired. We also adapted an existing schema to describe the topic(s) each public health order dealt with and the level of stricture each imposed, applying it to all identified orders. Finally, as an initial assessment, we examined the patterns of public health orders within and across counties, focusing on the timing of orders, the rate of increase and decrease in stricture, and on variation and convergence of orders within regions.

## Supplementary material for "State- and County-Level COVID-19 Public Health Orders in California: Constructing a Dataset and Describing Their Timing, Content, and Stricture": Archive containing all csv files described in Appendix Table 1 as well as information for other Appendix Tables as relevant: PH_Orders_long.csv (part 4 of 18)

county	dt_PHO	order_value	order_type
Glenn	2020-03-02		order_events
Glenn	2020-03-03		order_events
Glenn	2020-03-04		order_events
Glenn	2020-03-05		order_events
Glenn	2020-03-06		order_events
Glenn	2020-03-07		order_events
Glenn	2020-03-08		order_events
Glenn	2020-03-09		order_events
Glenn	2020-03-10		order_events
Glenn	2020-03-11		order_events
Glenn	2020-03-12		order_events
Glenn	2020-03-13		order_events
Glenn	2020-03-14		order_events
Glenn	2020-03-15		order_events
Glenn	2020-03-16		order_events
Glenn	2020-03-17		order_events
Glenn	2020-03-18		order_events
Glenn	2020-03-19		order_events
Glenn	2020-03-20		order_events
Glenn	2020-03-21		order_events
Glenn	2020-03-22		order_events
Glenn	2020-03-23		order_events
Glenn	2020-03-24		order_events
Glenn	2020-03-25		order_events
Glenn	2020-03-26		order_events
Glenn	2020-03-27		order_events
Glenn	2020-03-28		order_events
Glenn	2020-03-29		order_events
Glenn	2020-03-30		order_events
Glenn	2020-03-31		order_events
Glenn	2020-04-01		order_events
Glenn	2020-04-02		order_events
Glenn	2020-04-03		order_events
Glenn	2020-04-04		order_events
Glenn	2020-04-05		order_events
Glenn	2020-04-06		order_events
Glenn	2020-04-07		order_events
Glenn	2020-04-08		order_events
Glenn	2020-04-09		order_events
Glenn	2020-04-10		order_events
Glenn	2020-04-11		order_events
Glenn	2020-04-12		order_events
Glenn	2020-04-13		order_events
Glenn	2020-04-14		order_events
Glenn	2020-04-15		order_events
Glenn	2020-04-16		order_events
Glenn	2020-04-17		order_events
Glenn	2020-04-18		order_events
Glenn	2020-04-19		order_events
Glenn	2020-04-20		order_events
Glenn	2020-04-21		order_events
Glenn	2020-04-22		order_events
Glenn	2020-04-23		order_events
Glenn	2020-04-24		order_events
Glenn	2020-04-25		order_events
Glenn	2020-04-26		order_events
Glenn	2020-04-27		order_events
Glenn	2020-04-28		order_events
Glenn	2020-04-29		order_events
Glenn	2020-04-30		order_events
Glenn	2020-05-01		order_events
Glenn	2020-05-02		order_events
Glenn	2020-05-03		order_events
Glenn	2020-05-04		order_events
Glenn	2020-05-05		order_events
Glenn	2020-05-06		order_events
Glenn	2020-05-07		order_events
Glenn	2020-05-08		order_events
Glenn	2020-05-09		order_events
Glenn	2020-05-10		order_events
Glenn	2020-05-11		order_events
Glenn	2020-05-12		order_events
Glenn	2020-05-13		order_events
Glenn	2020-05-14		order_events
Glenn	2020-05-15		order_events
Glenn	2020-05-16		order_events
Glenn	2020-05-17		order_events
Glenn	2020-05-18		order_events
Glenn	2020-05-19		order_events
Glenn	2020-05-20		order_events
Glenn	2020-05-21		order_events
Glenn	2020-05-22		order_events
Glenn	2020-05-23		order_events
Glenn	2020-05-24		order_events
Glenn	2020-05-25		order_events
Glenn	2020-05-26		order_events
Glenn	2020-05-27		order_events
Glenn	2020-05-28		order_events
Glenn	2020-05-29		order_events
Glenn	2020-05-30		order_events
Glenn	2020-05-31		order_events
Glenn	2020-06-01		order_events
Glenn	2020-06-02		order_events
Glenn	2020-06-03		order_events
Glenn	2020-06-04		order_events
Glenn	2020-06-05		order_events
Glenn	2020-06-06		order_events
Glenn	2020-06-07		order_events
Glenn	2020-06-08		order_events
Glenn	2020-06-09		order_events
Glenn	2020-06-10		order_events
Glenn	2020-06-11		order_events
Glenn	2020-06-12		order_events
Glenn	2020-06-13		order_events
Glenn	2020-06-14		order_events
Glenn	2020-06-15		order_events
Glenn	2020-06-16		order_events
Glenn	2020-06-17		order_events
Glenn	2020-06-18		order_events
Glenn	2020-06-19		order_events
Glenn	2020-06-20		order_events
Glenn	2020-06-21		order_events
Glenn	2020-06-22		order_events
Glenn	2020-06-23		order_events
Glenn	2020-06-24		order_events
Glenn	2020-06-25		order_events
Glenn	2020-06-26		order_events
Glenn	2020-06-27		order_events
Glenn	2020-06-28		order_events
Glenn	2020-06-29		order_events
Glenn	2020-06-30		order_events
Glenn	2020-07-01		order_events
Glenn	2020-07-02		order_events
Glenn	2020-07-03		order_events
Glenn	2020-07-04		order_events
Glenn	2020-07-05		order_events
Glenn	2020-07-06		order_events
Glenn	2020-07-07		order_events
Glenn	2020-07-08		order_events
Glenn	2020-07-09		order_events
Glenn	2020-07-10		order_events
Glenn	2020-07-11		order_events
Glenn	2020-07-12		order_events
Glenn	2020-07-13		order_events
Glenn	2020-07-14		order_events
Glenn	2020-07-15		order_events
Glenn	2020-07-16		order_events
Glenn	2020-07-17		order_events
Glenn	2020-07-18		order_events
Glenn	2020-07-19		order_events
Glenn	2020-07-20		order_events
Glenn	2020-07-21		order_events
Glenn	2020-07-22		order_events
Glenn	2020-07-23		order_events
Glenn	2020-07-24		order_events
Glenn	2020-07-25		order_events
Glenn	2020-07-26		order_events
Glenn	2020-07-27		order_events
Glenn	2020-07-28		order_events
Glenn	2020-07-29		order_events
Glenn	2020-07-30		order_events
Glenn	2020-07-31		order_events
Glenn	2020-08-01		order_events
Glenn	2020-08-02		order_events
Glenn	2020-08-03		order_events
Glenn	2020-08-04		order_events
Glenn	2020-08-05		order_events
Glenn	2020-08-06		order_events
Glenn	2020-08-07		order_events
Glenn	2020-08-08		order_events
Glenn	2020-08-09		order_events
Glenn	2020-08-10		order_events
Glenn	2020-08-11		order_events
Glenn	2020-08-12		order_events
Glenn	2020-08-13		order_events
Glenn	2020-08-14		order_events
Glenn	2020-08-15		order_events
Glenn	2020-08-16		order_events
Glenn	2020-08-17		order_events
Glenn	2020-08-18		order_events
Glenn	2020-08-19		order_events
Glenn	2020-08-20		order_events
Glenn	2020-08-21		order_events
Glenn	2020-08-22		order_events
Glenn	2020-08-23		order_events
Glenn	2020-08-24		order_events
Glenn	2020-08-25		order_events
Glenn	2020-08-26		order_events
Glenn	2020-08-27		order_events
Glenn	2020-08-28		order_events
Glenn	2020-08-29		order_events
Glenn	2020-08-30		order_events
Glenn	2020-08-31		order_events
Glenn	2020-09-01		order_events
Glenn	2020-09-02		order_events
Glenn	2020-09-03		order_events
Glenn	2020-09-04		order_events
Glenn	2020-09-05		order_events
Glenn	2020-09-06		order_events
Glenn	2020-09-07		order_events
Glenn	2020-09-08		order_events
Glenn	2020-09-09		order_events
Glenn	2020-09-10		order_events
Glenn	2020-09-11		order_events
Glenn	2020-09-12		order_events
Glenn	2020-09-13		order_events
Glenn	2020-09-14		order_events
Glenn	2020-09-15		order_events
Glenn	2020-09-16		order_events
Glenn	2020-09-17		order_events
Glenn	2020-09-18		order_events
Glenn	2020-09-19		order_events
Glenn	2020-09-20		order_events
Glenn	2020-09-21		order_events
Glenn	2020-09-22		order_events
Glenn	2020-09-23		order_events
Glenn	2020-09-24		order_events
Glenn	2020-09-25		order_events
Glenn	2020-09-26		order_events
Glenn	2020-09-27		order_events
Glenn	2020-09-28		order_events
Glenn	2020-09-29		order_events
Glenn	2020-09-30		order_events
Glenn	2020-10-01		order_events
Glenn	2020-10-02		order_events
Glenn	2020-10-03		order_events
Glenn	2020-10-04		order_events
Glenn	2020-10-05		order_events
Glenn	2020-10-06		order_events
Glenn	2020-10-07		order_events
Glenn	2020-10-08		order_events
Glenn	2020-10-09		order_events
Glenn	2020-10-10		order_events
Glenn	2020-10-11		order_events
Glenn	2020-10-12		order_events
Glenn	2020-10-13		order_events
Glenn	2020-10-14		order_events
Glenn	2020-10-15		order_events
Glenn	2020-10-16		order_events
Glenn	2020-10-17		order_events
Glenn	2020-10-18		order_events
Glenn	2020-10-19		order_events
Glenn	2020-10-20		order_events
Glenn	2020-10-21		order_events
Glenn	2020-10-22		order_events
Glenn	2020-10-23		order_events
Glenn	2020-10-24		order_events
Glenn	2020-10-25		order_events
Glenn	2020-10-26		order_events
Glenn	2020-10-27		order_events
Glenn	2020-10-28		order_events
Glenn	2020-10-29		order_events
Glenn	2020-10-30		order_events
Glenn	2020-10-31		order_events
Glenn	2020-11-01		order_events
Glenn	2020-11-02		order_events
Glenn	2020-11-03		order_events
Glenn	2020-11-04		order_events
Glenn	2020-11-05		order_events
Glenn	2020-11-06		order_events
Glenn	2020-11-07		order_events
Glenn	2020-11-08		order_events
Glenn	2020-11-09		order_events
Glenn	2020-11-10		order_events
Glenn	2020-11-11		order_events
Glenn	2020-11-12		order_events
Glenn	2020-11-13		order_events
Glenn	2020-11-14		order_events
Glenn	2020-11-15		order_events
Glenn	2020-11-16		order_events
Glenn	2020-11-17		order_events
Glenn	2020-11-18		order_events
Glenn	2020-11-19		order_events
Glenn	2020-11-20		order_events
Glenn	2020-11-21		order_events
Glenn	2020-11-22		order_events
Glenn	2020-11-23		order_events
Glenn	2020-11-24		order_events
Glenn	2020-11-25		order_events
Glenn	2020-11-26		order_events
Glenn	2020-11-27		order_events
Glenn	2020-11-28		order_events
Glenn	2020-11-29		order_events
Glenn	2020-11-30		order_events
Glenn	2020-12-01		order_events
Glenn	2020-12-02		order_events
Glenn	2020-12-03		order_events
Glenn	2020-12-04		order_events
Glenn	2020-12-05		order_events
Glenn	2020-12-06		order_events
Glenn	2020-12-07		order_events
Glenn	2020-12-08		order_events
Glenn	2020-12-09		order_events
Glenn	2020-12-10		order_events
Glenn	2020-12-11		order_events
Glenn	2020-12-12		order_events
Glenn	2020-12-13		order_events
Glenn	2020-12-14		order_events
Glenn	2020-12-15		order_events
Glenn	2020-12-16		order_events
Glenn	2020-12-17		order_events
Glenn	2020-12-18		order_events
Glenn	2020-12-19		order_events
Glenn	2020-12-20		order_events
Glenn	2020-12-21		order_events
Glenn	2020-12-22		order_events
Glenn	2020-12-23		order_events
Glenn	2020-12-24		order_events
Glenn	2020-12-25		order_events
Glenn	2020-12-26		order_events
Glenn	2020-12-27		order_events
Glenn	2020-12-28		order_events
Glenn	2020-12-29		order_events
Glenn	2020-12-30		order_events
Glenn	2020-12-31		order_events
Glenn	2021-01-01		order_events
Glenn	2021-01-02		order_events
Glenn	2021-01-03		order_events
Glenn	2021-01-04		order_events
Glenn	2021-01-05		order_events
Glenn	2021-01-06		order_events
Glenn	2021-01-07		order_events
Glenn	2021-01-08		order_events
Glenn	2021-01-09		order_events
Glenn	2021-01-10		order_events
Glenn	2021-01-11		order_events
Glenn	2021-01-12		order_events
Glenn	2021-01-13		order_events
Glenn	2021-01-14		order_events
Glenn	2021-01-15		order_events
Glenn	2021-01-16		order_events
Glenn	2021-01-17		order_events
Glenn	2021-01-18		order_events
Glenn	2021-01-19		order_events
Glenn	2021-01-20		order_events
Glenn	2021-01-21		order_events
Glenn	2021-01-22		order_events
Glenn	2021-01-23		order_events
Glenn	2021-01-24		order_events
Glenn	2021-01-25		order_events
Glenn	2021-01-26		order_events
Glenn	2021-01-27		order_events
Glenn	2021-01-28		order_events
Glenn	2021-01-29		order_events
Glenn	2021-01-30		order_events
Glenn	2021-01-31		order_events
Glenn	2021-02-01		order_events
Glenn	2021-02-02		order_events
Glenn	2021-02-03		order_events
Glenn	2021-02-04		order_events
Glenn	2021-02-05		order_events
Glenn	2021-02-06		order_events
Glenn	2021-02-07		order_events
Glenn	2021-02-08		order_events
Glenn	2021-02-09		order_events
Glenn	2021-02-10		order_events
Glenn	2021-02-11		order_events
Glenn	2021-02-12		order_events
Glenn	2021-02-13		order_events
Glenn	2021-02-14		order_events
Glenn	2021-02-15		order_events
Glenn	2021-02-16		order_events
Glenn	2021-02-17		order_events
Glenn	2021-02-18		order_events
Glenn	2021-02-19		order_events
Glenn	2021-02-20		order_events
Glenn	2021-02-21		order_events
Glenn	2021-02-22		order_events
Glenn	2021-02-23		order_events
Glenn	2021-02-24		order_events
Glenn	2021-02-25		order_events
Glenn	2021-02-26		order_events
Glenn	2021-02-27		order_events
Glenn	2021-02-28		order_events
Glenn	2021-03-01		order_events
Glenn	2021-03-02		order_events
Glenn	2021-03-03		order_events
Glenn	2021-03-04		order_events
Glenn	2021-03-05		order_events
Glenn	2021-03-06		order_events
Glenn	2021-03-07		order_events
Glenn	2021-03-08		order_events
Glenn	2021-03-09		order_events
Glenn	2021-03-10		order_events
Glenn	2021-03-11		order_events
Glenn	2021-03-12		order_events
Glenn	2021-03-13		order_events
Glenn	2021-03-14		order_events
Glenn	2021-03-15		order_events
Glenn	2021-03-16		order_events
Glenn	2021-03-17		order_events
Glenn	2021-03-18		order_events
Glenn	2021-03-19		order_events
Glenn	2021-03-20		order_events
Glenn	2021-03-21		order_events
Glenn	2021-03-22		order_events
Glenn	2021-03-23		order_events
Glenn	2021-03-24		order_events
Glenn	2021-03-25		order_events
Glenn	2021-03-26		order_events
Glenn	2021-03-27		order_events
Glenn	2021-03-28		order_events
Glenn	2021-03-29		order_events
Glenn	2021-03-30		order_events
Glenn	2021-03-31		order_events
Glenn	2021-04-01		order_events
Glenn	2021-04-02		order_events
Glenn	2021-04-03		order_events
Glenn	2021-04-04		order_events
Glenn	2021-04-05		order_events
Glenn	2021-04-06		order_events
Glenn	2021-04-07		order_events
Glenn	2021-04-08		order_events
Glenn	2021-04-09		order_events
Glenn	2021-04-10		order_events
Glenn	2021-04-11		order_events
Glenn	2021-04-12		order_events
Glenn	2021-04-13		order_events
Glenn	2021-04-14		order_events
Glenn	2021-04-15		order_events
Glenn	2021-04-16		order_events
Glenn	2021-04-17		order_events
Glenn	2021-04-18		order_events
Glenn	2021-04-19		order_events
Glenn	2021-04-20		order_events
Glenn	2021-04-21		order_events
Glenn	2021-04-22		order_events
Glenn	2021-04-23		order_events
Glenn	2021-04-24		order_events
Glenn	2021-04-25		order_events
Glenn	2021-04-26		order_events
Glenn	2021-04-27	6	order_events
Glenn	2021-04-28	6	order_events
Glenn	2021-04-29	6	order_events
Glenn	2021-04-30	6	order_events
Glenn	2021-05-01	6	order_events
Glenn	2021-05-02	6	order_events
Glenn	2021-05-03	6	order_events
Glenn	2021-05-04	6	order_events
Glenn	2021-05-05	6	order_events
Glenn	2021-05-06	6	order_events
Glenn	2021-05-07	6	order_events
Glenn	2021-05-08	6	order_events
Glenn	2021-05-09	6	order_events
Glenn	2021-05-10	6	order_events
Glenn	2021-05-11	6	order_events
Glenn	2021-05-12	6	order_events
Glenn	2021-05-13	6	order_events
Glenn	2021-05-14	6	order_events
Glenn	2021-05-15	6	order_events
Glenn	2021-05-16	6	order_events
Glenn	2021-05-17	6	order_events
Glenn	2021-05-18	6	order_events
Glenn	2021-05-19	6	order_events
Glenn	2021-05-20	6	order_events
Glenn	2021-05-21	6	order_events
Glenn	2021-05-22	6	order_events
Glenn	2021-05-23	6	order_events
Glenn	2021-05-24	6	order_events
Glenn	2021-05-25	6	order_events
Glenn	2021-05-26	6	order_events
Glenn	2021-05-27	6	order_events
Glenn	2021-05-28	6	order_events
Glenn	2021-05-29	6	order_events
Glenn	2021-05-30	6	order_events
Glenn	2021-05-31	6	order_events
Glenn	2021-06-01	6	order_events
Glenn	2021-06-02	6	order_events
Glenn	2021-06-03	6	order_events
Glenn	2021-06-04	6	order_events
Glenn	2021-06-05	6	order_events
Glenn	2021-06-06	6	order_events
Glenn	2021-06-07	6	order_events
Glenn	2021-06-08	6	order_events
Glenn	2021-06-09	6	order_events
Glenn	2021-06-10	6	order_events
Glenn	2021-06-11	6	order_events
Glenn	2021-06-12	6	order_events
Glenn	2021-06-13	6	order_events
Glenn	2021-06-14	6	order_events
Glenn	2021-06-15	0	order_events
Glenn	2021-06-16	0	order_events
Glenn	2021-06-17	0	order_events
Glenn	2021-06-18	0	order_events
Glenn	2021-06-19	0	order_events
Glenn	2021-06-20	0	order_events
Glenn	2021-06-21	0	order_events
Glenn	2021-06-22	0	order_events
Glenn	2021-06-23	0	order_events
Glenn	2021-06-24	0	order_events
Glenn	2021-06-25	0	order_events
Glenn	2021-06-26	0	order_events
Glenn	2021-06-27	0	order_events
Glenn	2021-06-28	0	order_events
Glenn	2021-06-29	0	order_events
Glenn	2020-01-29		order_events_vac
Glenn	2020-01-30		order_events_vac
Glenn	2020-01-31		order_events_vac
Glenn	2020-02-01		order_events_vac
Glenn	2020-02-02		order_events_vac
Glenn	2020-02-03		order_events_vac
Glenn	2020-02-04		order_events_vac
Glenn	2020-02-05		order_events_vac
Glenn	2020-02-06		order_events_vac
Glenn	2020-02-07		order_events_vac
Glenn	2020-02-08		order_events_vac
Glenn	2020-02-09		order_events_vac
Glenn	2020-02-10		order_events_vac
Glenn	2020-02-11		order_events_vac
Glenn	2020-02-12		order_events_vac
Glenn	2020-02-13		order_events_vac
Glenn	2020-02-14		order_events_vac
Glenn	2020-02-15		order_events_vac
Glenn	2020-02-16		order_events_vac
Glenn	2020-02-17		order_events_vac
Glenn	2020-02-18		order_events_vac
Glenn	2020-02-19		order_events_vac
Glenn	2020-02-20		order_events_vac
Glenn	2020-02-21		order_events_vac
Glenn	2020-02-22		order_events_vac
Glenn	2020-02-23		order_events_vac
Glenn	2020-02-24		order_events_vac
Glenn	2020-02-25		order_events_vac
Glenn	2020-02-26		order_events_vac
Glenn	2020-02-27		order_events_vac
Glenn	2020-02-28		order_events_vac
Glenn	2020-02-29		order_events_vac
Glenn	2020-03-01		order_events_vac
Glenn	2020-03-02		order_events_vac
Glenn	2020-03-03		order_events_vac
Glenn	2020-03-04		order_events_vac
Glenn	2020-03-05		order_events_vac
Glenn	2020-03-06		order_events_vac
Glenn	2020-03-07		order_events_vac
Glenn	2020-03-08		order_events_vac
Glenn	2020-03-09		order_events_vac
Glenn	2020-03-10		order_events_vac
Glenn	2020-03-11		order_events_vac
Glenn	2020-03-12		order_events_vac
Glenn	2020-03-13		order_events_vac
Glenn	2020-03-14		order_events_vac
Glenn	2020-03-15		order_events_vac
Glenn	2020-03-16		order_events_vac
Glenn	2020-03-17		order_events_vac
Glenn	2020-03-18		order_events_vac
Glenn	2020-03-19		order_events_vac
Glenn	2020-03-20		order_events_vac
Glenn	2020-03-21		order_events_vac
Glenn	2020-03-22		order_events_vac
Glenn	2020-03-23		order_events_vac
Glenn	2020-03-24		order_events_vac
Glenn	2020-03-25		order_events_vac
Glenn	2020-03-26		order_events_vac
Glenn	2020-03-27		order_events_vac
Glenn	2020-03-28		order_events_vac
Glenn	2020-03-29		order_events_vac
Glenn	2020-03-30		order_events_vac
Glenn	2020-03-31		order_events_vac
Glenn	2020-04-01		order_events_vac
Glenn	2020-04-02		order_events_vac
Glenn	2020-04-03		order_events_vac
Glenn	2020-04-04		order_events_vac
Glenn	2020-04-05		order_events_vac
Glenn	2020-04-06		order_events_vac
Glenn	2020-04-07		order_events_vac
Glenn	2020-04-08		order_events_vac
Glenn	2020-04-09		order_events_vac
Glenn	2020-04-10		order_events_vac
Glenn	2020-04-11		order_events_vac
Glenn	2020-04-12		order_events_vac
Glenn	2020-04-13		order_events_vac
Glenn	2020-04-14		order_events_vac
Glenn	2020-04-15		order_events_vac
Glenn	2020-04-16		order_events_vac
Glenn	2020-04-17		order_events_vac
Glenn	2020-04-18		order_events_vac
Glenn	2020-04-19		order_events_vac
Glenn	2020-04-20		order_events_vac
Glenn	2020-04-21		order_events_vac
Glenn	2020-04-22		order_events_vac
Glenn	2020-04-23		order_events_vac
Glenn	2020-04-24		order_events_vac
Glenn	2020-04-25		order_events_vac
Glenn	2020-04-26		order_events_vac
Glenn	2020-04-27		order_events_vac
Glenn	2020-04-28		order_events_vac
Glenn	2020-04-29		order_events_vac
Glenn	2020-04-30		order_events_vac
Glenn	2020-05-01		order_events_vac
Glenn	2020-05-02		order_events_vac
Glenn	2020-05-03		order_events_vac
Glenn	2020-05-04		order_events_vac
Glenn	2020-05-05		order_events_vac
Glenn	2020-05-06		order_events_vac
Glenn	2020-05-07		order_events_vac
Glenn	2020-05-08		order_events_vac
Glenn	2020-05-09		order_events_vac
Glenn	2020-05-10		order_events_vac
Glenn	2020-05-11		order_events_vac
Glenn	2020-05-12		order_events_vac
Glenn	2020-05-13		order_events_vac
Glenn	2020-05-14		order_events_vac
Glenn	2020-05-15		order_events_vac
Glenn	2020-05-16		order_events_vac
Glenn	2020-05-17		order_events_vac
Glenn	2020-05-18		order_events_vac
Glenn	2020-05-19		order_events_vac
Glenn	2020-05-20		order_events_vac
Glenn	2020-05-21		order_events_vac
Glenn	2020-05-22		order_events_vac
Glenn	2020-05-23		order_events_vac
Glenn	2020-05-24		order_events_vac
Glenn	2020-05-25		order_events_vac
Glenn	2020-05-26		order_events_vac
Glenn	2020-05-27		order_events_vac
Glenn	2020-05-28		order_events_vac
Glenn	2020-05-29		order_events_vac
Glenn	2020-05-30		order_events_vac
Glenn	2020-05-31		order_events_vac
Glenn	2020-06-01		order_events_vac
Glenn	2020-06-02		order_events_vac
Glenn	2020-06-03		order_events_vac
Glenn	2020-06-04		order_events_vac
Glenn	2020-06-05		order_events_vac
Glenn	2020-06-06		order_events_vac
Glenn	2020-06-07		order_events_vac
Glenn	2020-06-08		order_events_vac
Glenn	2020-06-09		order_events_vac
Glenn	2020-06-10		order_events_vac
Glenn	2020-06-11		order_events_vac
Glenn	2020-06-12		order_events_vac
Glenn	2020-06-13		order_events_vac
Glenn	2020-06-14		order_events_vac
Glenn	2020-06-15		order_events_vac
Glenn	2020-06-16		order_events_vac
Glenn	2020-06-17		order_events_vac
Glenn	2020-06-18		order_events_vac
Glenn	2020-06-19		order_events_vac
Glenn	2020-06-20		order_events_vac
Glenn	2020-06-21		order_events_vac
Glenn	2020-06-22		order_events_vac
Glenn	2020-06-23		order_events_vac
Glenn	2020-06-24		order_events_vac
Glenn	2020-06-25		order_events_vac
Glenn	2020-06-26		order_events_vac
Glenn	2020-06-27		order_events_vac
Glenn	2020-06-28		order_events_vac
Glenn	2020-06-29		order_events_vac
Glenn	2020-06-30		order_events_vac
Glenn	2020-07-01		order_events_vac
Glenn	2020-07-02		order_events_vac
Glenn	2020-07-03		order_events_vac
Glenn	2020-07-04		order_events_vac
Glenn	2020-07-05		order_events_vac
Glenn	2020-07-06		order_events_vac
Glenn	2020-07-07		order_events_vac
Glenn	2020-07-08		order_events_vac
Glenn	2020-07-09		order_events_vac
Glenn	2020-07-10		order_events_vac
Glenn	2020-07-11		order_events_vac
Glenn	2020-07-12		order_events_vac
Glenn	2020-07-13		order_events_vac
Glenn	2020-07-14		order_events_vac
Glenn	2020-07-15		order_events_vac
Glenn	2020-07-16		order_events_vac
Glenn	2020-07-17		order_events_vac
Glenn	2020-07-18		order_events_vac
Glenn	2020-07-19		order_events_vac
Glenn	2020-07-20		order_events_vac
Glenn	2020-07-21		order_events_vac
Glenn	2020-07-22		order_events_vac
Glenn	2020-07-23		order_events_vac
Glenn	2020-07-24		order_events_vac
Glenn	2020-07-25		order_events_vac
Glenn	2020-07-26		order_events_vac
Glenn	2020-07-27		order_events_vac
Glenn	2020-07-28		order_events_vac
Glenn	2020-07-29		order_events_vac
Glenn	2020-07-30		order_events_vac
Glenn	2020-07-31		order_events_vac
Glenn	2020-08-01		order_events_vac
Glenn	2020-08-02		order_events_vac
Glenn	2020-08-03		order_events_vac
Glenn	2020-08-04		order_events_vac
Glenn	2020-08-05		order_events_vac
Glenn	2020-08-06		order_events_vac
Glenn	2020-08-07		order_events_vac
Glenn	2020-08-08		order_events_vac
Glenn	2020-08-09		order_events_vac
Glenn	2020-08-10		order_events_vac
Glenn	2020-08-11		order_events_vac
Glenn	2020-08-12		order_events_vac
Glenn	2020-08-13		order_events_vac
Glenn	2020-08-14		order_events_vac
Glenn	2020-08-15		order_events_vac
Glenn	2020-08-16		order_events_vac
Glenn	2020-08-17		order_events_vac
Glenn	2020-08-18		order_events_vac
Glenn	2020-08-19		order_events_vac
Glenn	2020-08-20		order_events_vac
Glenn	2020-08-21		order_events_vac
Glenn	2020-08-22		order_events_vac
Glenn	2020-08-23		order_events_vac
Glenn	2020-08-24		order_events_vac
Glenn	2020-08-25		order_events_vac
Glenn	2020-08-26		order_events_vac
Glenn	2020-08-27		order_events_vac
Glenn	2020-08-28		order_events_vac
Glenn	2020-08-29		order_events_vac
Glenn	2020-08-30		order_events_vac
Glenn	2020-08-31		order_events_vac
Glenn	2020-09-01		order_events_vac
Glenn	2020-09-02		order_events_vac
Glenn	2020-09-03		order_events_vac
Glenn	2020-09-04		order_events_vac
Glenn	2020-09-05		order_events_vac
Glenn	2020-09-06		order_events_vac
Glenn	2020-09-07		order_events_vac
Glenn	2020-09-08		order_events_vac
Glenn	2020-09-09		order_events_vac
Glenn	2020-09-10		order_events_vac
Glenn	2020-09-11		order_events_vac
Glenn	2020-09-12		order_events_vac
Glenn	2020-09-13		order_events_vac
Glenn	2020-09-14		order_events_vac
Glenn	2020-09-15		order_events_vac
Glenn	2020-09-16		order_events_vac
Glenn	2020-09-17		order_events_vac
Glenn	2020-09-18		order_events_vac
Glenn	2020-09-19		order_events_vac
Glenn	2020-09-20		order_events_vac
Glenn	2020-09-21		order_events_vac
Glenn	2020-09-22		order_events_vac
Glenn	2020-09-23		order_events_vac
Glenn	2020-09-24		order_events_vac
Glenn	2020-09-25		order_events_vac
Glenn	2020-09-26		order_events_vac
Glenn	2020-09-27		order_events_vac
Glenn	2020-09-28		order_events_vac
Glenn	2020-09-29		order_events_vac
Glenn	2020-09-30		order_events_vac
Glenn	2020-10-01		order_events_vac
Glenn	2020-10-02		order_events_vac
Glenn	2020-10-03		order_events_vac
Glenn	2020-10-04		order_events_vac
Glenn	2020-10-05		order_events_vac
Glenn	2020-10-06		order_events_vac
Glenn	2020-10-07		order_events_vac
Glenn	2020-10-08		order_events_vac
Glenn	2020-10-09		order_events_vac
Glenn	2020-10-10		order_events_vac
Glenn	2020-10-11		order_events_vac
Glenn	2020-10-12		order_events_vac
Glenn	2020-10-13		order_events_vac
Glenn	2020-10-14		order_events_vac
Glenn	2020-10-15		order_events_vac
Glenn	2020-10-16		order_events_vac
Glenn	2020-10-17		order_events_vac
Glenn	2020-10-18		order_events_vac
Glenn	2020-10-19		order_events_vac
Glenn	2020-10-20		order_events_vac
Glenn	2020-10-21		order_events_vac
Glenn	2020-10-22		order_events_vac
Glenn	2020-10-23		order_events_vac
Glenn	2020-10-24		order_events_vac
Glenn	2020-10-25		order_events_vac
Glenn	2020-10-26		order_events_vac
Glenn	2020-10-27		order_events_vac
Glenn	2020-10-28		order_events_vac
Glenn	2020-10-29		order_events_vac
Glenn	2020-10-30		order_events_vac
Glenn	2020-10-31		order_events_vac
Glenn	2020-11-01		order_events_vac
Glenn	2020-11-02		order_events_vac
Glenn	2020-11-03		order_events_vac
Glenn	2020-11-04		order_events_vac
Glenn	2020-11-05		order_events_vac
Glenn	2020-11-06		order_events_vac
Glenn	2020-11-07		order_events_vac
Glenn	2020-11-08		order_events_vac
Glenn	2020-11-09		order_events_vac
Glenn	2020-11-10		order_events_vac
Glenn	2020-11-11		order_events_vac
Glenn	2020-11-12		order_events_vac
Glenn	2020-11-13		order_events_vac
Glenn	2020-11-14		order_events_vac
Glenn	2020-11-15		order_events_vac
Glenn	2020-11-16		order_events_vac
Glenn	2020-11-17		order_events_vac
Glenn	2020-11-18		order_events_vac
Glenn	2020-11-19		order_events_vac
Glenn	2020-11-20		order_events_vac
Glenn	2020-11-21		order_events_vac
Glenn	2020-11-22		order_events_vac
Glenn	2020-11-23		order_events_vac
Glenn	2020-11-24		order_events_vac
Glenn	2020-11-25		order_events_vac
Glenn	2020-11-26		order_events_vac
Glenn	2020-11-27		order_events_vac
Glenn	2020-11-28		order_events_vac
Glenn	2020-11-29		order_events_vac
Glenn	2020-11-30		order_events_vac
Glenn	2020-12-01		order_events_vac
Glenn	2020-12-02		order_events_vac
Glenn	2020-12-03		order_events_vac
Glenn	2020-12-04		order_events_vac
Glenn	2020-12-05		order_events_vac
Glenn	2020-12-06		order_events_vac
Glenn	2020-12-07		order_events_vac
Glenn	2020-12-08		order_events_vac
Glenn	2020-12-09		order_events_vac
Glenn	2020-12-10		order_events_vac
Glenn	2020-12-11		order_events_vac
Glenn	2020-12-12		order_events_vac
Glenn	2020-12-13		order_events_vac
Glenn	2020-12-14		order_events_vac
Glenn	2020-12-15		order_events_vac
Glenn	2020-12-16		order_events_vac
Glenn	2020-12-17		order_events_vac
Glenn	2020-12-18		order_events_vac
Glenn	2020-12-19		order_events_vac
Glenn	2020-12-20		order_events_vac
Glenn	2020-12-21		order_events_vac
Glenn	2020-12-22		order_events_vac
Glenn	2020-12-23		order_events_vac
Glenn	2020-12-24		order_events_vac
Glenn	2020-12-25		order_events_vac
Glenn	2020-12-26		order_events_vac
Glenn	2020-12-27		order_events_vac
Glenn	2020-12-28		order_events_vac
Glenn	2020-12-29		order_events_vac
Glenn	2020-12-30		order_events_vac
Glenn	2020-12-31		order_events_vac
Glenn	2021-01-01		order_events_vac
Glenn	2021-01-02		order_events_vac
Glenn	2021-01-03		order_events_vac
Glenn	2021-01-04		order_events_vac
Glenn	2021-01-05		order_events_vac
Glenn	2021-01-06		order_events_vac
Glenn	2021-01-07		order_events_vac
Glenn	2021-01-08		order_events_vac
Glenn	2021-01-09		order_events_vac
Glenn	2021-01-10		order_events_vac
Glenn	2021-01-11		order_events_vac
Glenn	2021-01-12		order_events_vac
Glenn	2021-01-13		order_events_vac
Glenn	2021-01-14		order_events_vac
Glenn	2021-01-15		order_events_vac
Glenn	2021-01-16		order_events_vac
Glenn	2021-01-17		order_events_vac
Glenn	2021-01-18		order_events_vac
Glenn	2021-01-19		order_events_vac
Glenn	2021-01-20		order_events_vac
Glenn	2021-01-21		order_events_vac
Glenn	2021-01-22		order_events_vac
Glenn	2021-01-23		order_events_vac
Glenn	2021-01-24		order_events_vac
Glenn	2021-01-25		order_events_vac
Glenn	2021-01-26		order_events_vac
Glenn	2021-01-27		order_events_vac
Glenn	2021-01-28		order_events_vac
Glenn	2021-01-29		order_events_vac
Glenn	2021-01-30		order_events_vac
Glenn	2021-01-31		order_events_vac
Glenn	2021-02-01		order_events_vac
Glenn	2021-02-02		order_events_vac
Glenn	2021-02-03		order_events_vac
Glenn	2021-02-04		order_events_vac
Glenn	2021-02-05		order_events_vac
Glenn	2021-02-06		order_events_vac
Glenn	2021-02-07		order_events_vac
Glenn	2021-02-08		order_events_vac
Glenn	2021-02-09		order_events_vac
Glenn	2021-02-10		order_events_vac
Glenn	2021-02-11		order_events_vac
Glenn	2021-02-12		order_events_vac
Glenn	2021-02-13		order_events_vac
Glenn	2021-02-14		order_events_vac
Glenn	2021-02-15		order_events_vac
Glenn	2021-02-16		order_events_vac
Glenn	2021-02-17		order_events_vac
Glenn	2021-02-18		order_events_vac
Glenn	2021-02-19		order_events_vac
Glenn	2021-02-20		order_events_vac
Glenn	2021-02-21		order_events_vac
Glenn	2021-02-22		order_events_vac
Glenn	2021-02-23		order_events_vac
Glenn	2021-02-24		order_events_vac
Glenn	2021-02-25		order_events_vac
Glenn	2021-02-26		order_events_vac
Glenn	2021-02-27		order_events_vac
Glenn	2021-02-28		order_events_vac
Glenn	2021-03-01		order_events_vac
Glenn	2021-03-02		order_events_vac
Glenn	2021-03-03		order_events_vac
Glenn	2021-03-04		order_events_vac
Glenn	2021-03-05		order_events_vac
Glenn	2021-03-06		order_events_vac
Glenn	2021-03-07		order_events_vac
Glenn	2021-03-08		order_events_vac
Glenn	2021-03-09		order_events_vac
Glenn	2021-03-10		order_events_vac
Glenn	2021-03-11		order_events_vac
Glenn	2021-03-12		order_events_vac
Glenn	2021-03-13		order_events_vac
Glenn	2021-03-14		order_events_vac
Glenn	2021-03-15		order_events_vac
Glenn	2021-03-16		order_events_vac
Glenn	2021-03-17		order_events_vac
Glenn	2021-03-18		order_events_vac
Glenn	2021-03-19		order_events_vac
Glenn	2021-03-20		order_events_vac
Glenn	2021-03-21		order_events_vac
Glenn	2021-03-22		order_events_vac
Glenn	2021-03-23		order_events_vac
Glenn	2021-03-24		order_events_vac
Glenn	2021-03-25		order_events_vac
Glenn	2021-03-26		order_events_vac
Glenn	2021-03-27		order_events_vac
Glenn	2021-03-28		order_events_vac
Glenn	2021-03-29		order_events_vac
Glenn	2021-03-30		order_events_vac
Glenn	2021-03-31		order_events_vac
Glenn	2021-04-01		order_events_vac
Glenn	2021-04-02		order_events_vac
Glenn	2021-04-03		order_events_vac
Glenn	2021-04-04		order_events_vac
Glenn	2021-04-05		order_events_vac
Glenn	2021-04-06		order_events_vac
Glenn	2021-04-07		order_events_vac
Glenn	2021-04-08		order_events_vac
Glenn	2021-04-09		order_events_vac
Glenn	2021-04-10		order_events_vac
Glenn	2021-04-11		order_events_vac
Glenn	2021-04-12		order_events_vac
Glenn	2021-04-13		order_events_vac
Glenn	2021-04-14		order_events_vac
Glenn	2021-04-15		order_events_vac
Glenn	2021-04-16		order_events_vac
Glenn	2021-04-17		order_events_vac
Glenn	2021-04-18		order_events_vac
Glenn	2021-04-19		order_events_vac
Glenn	2021-04-20		order_events_vac
Glenn	2021-04-21		order_events_vac
Glenn	2021-04-22		order_events_vac
Glenn	2021-04-23		order_events_vac
Glenn	2021-04-24		order_events_vac
Glenn	2021-04-25		order_events_vac
Glenn	2021-04-26		order_events_vac
Glenn	2021-04-27	4	order_events_vac
Glenn	2021-04-28	4	order_events_vac
Glenn	2021-04-29	4	order_events_vac
Glenn	2021-04-30	4	order_events_vac
Glenn	2021-05-01	4	order_events_vac
Glenn	2021-05-02	4	order_events_vac
Glenn	2021-05-03	4	order_events_vac
Glenn	2021-05-04	4	order_events_vac
Glenn	2021-05-05	4	order_events_vac
Glenn	2021-05-06	4	order_events_vac
Glenn	2021-05-07	4	order_events_vac
Glenn	2021-05-08	4	order_events_vac
Glenn	2021-05-09	4	order_events_vac
Glenn	2021-05-10	4	order_events_vac
Glenn	2021-05-11	4	order_events_vac
Glenn	2021-05-12	4	order_events_vac
Glenn	2021-05-13	4	order_events_vac
Glenn	2021-05-14	4	order_events_vac
Glenn	2021-05-15	4	order_events_vac
Glenn	2021-05-16	4	order_events_vac
Glenn	2021-05-17	4	order_events_vac
Glenn	2021-05-18	4	order_events_vac
Glenn	2021-05-19	4	order_events_vac
Glenn	2021-05-20	4	order_events_vac
Glenn	2021-05-21	4	order_events_vac
Glenn	2021-05-22	4	order_events_vac
Glenn	2021-05-23	4	order_events_vac
Glenn	2021-05-24	4	order_events_vac
Glenn	2021-05-25	4	order_events_vac
Glenn	2021-05-26	4	order_events_vac
Glenn	2021-05-27	4	order_events_vac
Glenn	2021-05-28	4	order_events_vac
Glenn	2021-05-29	4	order_events_vac
Glenn	2021-05-30	4	order_events_vac
Glenn	2021-05-31	4	order_events_vac
Glenn	2021-06-01	4	order_events_vac
Glenn	2021-06-02	4	order_events_vac
Glenn	2021-06-03	4	order_events_vac
Glenn	2021-06-04	4	order_events_vac
Glenn	2021-06-05	4	order_events_vac
Glenn	2021-06-06	4	order_events_vac
Glenn	2021-06-07	4	order_events_vac
Glenn	2021-06-08	4	order_events_vac
Glenn	2021-06-09	4	order_events_vac
Glenn	2021-06-10	4	order_events_vac
Glenn	2021-06-11	4	order_events_vac
Glenn	2021-06-12	4	order_events_vac
Glenn	2021-06-13	4	order_events_vac
Glenn	2021-06-14	4	order_events_vac
Glenn	2021-06-15	0	order_events_vac
Glenn	2021-06-16	0	order_events_vac
Glenn	2021-06-17	0	order_events_vac
Glenn	2021-06-18	0	order_events_vac
Glenn	2021-06-19	0	order_events_vac
Glenn	2021-06-20	0	order_events_vac
Glenn	2021-06-21	0	order_events_vac
Glenn	2021-06-22	0	order_events_vac
Glenn	2021-06-23	0	order_events_vac
Glenn	2021-06-24	0	order_events_vac
Glenn	2021-06-25	0	order_events_vac
Glenn	2021-06-26	0	order_events_vac
Glenn	2021-06-27	0	order_events_vac
Glenn	2021-06-28	0	order_events_vac
Glenn	2021-06-29	0	order_events_vac
Glenn	2020-01-29	0	order_gath
Glenn	2020-01-30	0	order_gath
Glenn	2020-01-31	0	order_gath
Glenn	2020-02-01	0	order_gath
Glenn	2020-02-02	0	order_gath
Glenn	2020-02-03	0	order_gath
Glenn	2020-02-04	0	order_gath
Glenn	2020-02-05	0	order_gath
Glenn	2020-02-06	0	order_gath
Glenn	2020-02-07	0	order_gath
Glenn	2020-02-08	0	order_gath
Glenn	2020-02-09	0	order_gath
Glenn	2020-02-10	0	order_gath
Glenn	2020-02-11	0	order_gath
Glenn	2020-02-12	0	order_gath
Glenn	2020-02-13	0	order_gath
Glenn	2020-02-14	0	order_gath
Glenn	2020-02-15	0	order_gath
Glenn	2020-02-16	0	order_gath
Glenn	2020-02-17	0	order_gath
Glenn	2020-02-18	0	order_gath
Glenn	2020-02-19	0	order_gath
Glenn	2020-02-20	0	order_gath
Glenn	2020-02-21	0	order_gath
Glenn	2020-02-22	0	order_gath
Glenn	2020-02-23	0	order_gath
Glenn	2020-02-24	0	order_gath
Glenn	2020-02-25	0	order_gath
Glenn	2020-02-26	0	order_gath
Glenn	2020-02-27	0	order_gath
Glenn	2020-02-28	0	order_gath
Glenn	2020-02-29	0	order_gath
Glenn	2020-03-01	0	order_gath
Glenn	2020-03-02	0	order_gath
Glenn	2020-03-03	0	order_gath
Glenn	2020-03-04	0	order_gath
Glenn	2020-03-05	0	order_gath
Glenn	2020-03-06	0	order_gath
Glenn	2020-03-07	0	order_gath
Glenn	2020-03-08	0	order_gath
Glenn	2020-03-09	0	order_gath
Glenn	2020-03-10	0	order_gath
Glenn	2020-03-11	0	order_gath
Glenn	2020-03-12	0	order_gath
Glenn	2020-03-13	0	order_gath
Glenn	2020-03-14	0	order_gath
Glenn	2020-03-15	0	order_gath
Glenn	2020-03-16	2	order_gath
Glenn	2020-03-17	2	order_gath
Glenn	2020-03-18	2	order_gath
Glenn	2020-03-19	10	order_gath
Glenn	2020-03-20	10	order_gath
Glenn	2020-03-21	10	order_gath
Glenn	2020-03-22	10	order_gath
Glenn	2020-03-23	10	order_gath
Glenn	2020-03-24	10	order_gath
Glenn	2020-03-25	10	order_gath
Glenn	2020-03-26	10	order_gath
Glenn	2020-03-27	10	order_gath
Glenn	2020-03-28	10	order_gath
Glenn	2020-03-29	10	order_gath
Glenn	2020-03-30	10	order_gath
Glenn	2020-03-31	10	order_gath
Glenn	2020-04-01	10	order_gath
Glenn	2020-04-02	10	order_gath
Glenn	2020-04-03	10	order_gath
Glenn	2020-04-04	10	order_gath
Glenn	2020-04-05	10	order_gath
Glenn	2020-04-06	10	order_gath
Glenn	2020-04-07	10	order_gath
Glenn	2020-04-08	10	order_gath
Glenn	2020-04-09	10	order_gath
Glenn	2020-04-10	10	order_gath
Glenn	2020-04-11	10	order_gath
Glenn	2020-04-12	10	order_gath
Glenn	2020-04-13	10	order_gath
Glenn	2020-04-14	10	order_gath
Glenn	2020-04-15	10	order_gath
Glenn	2020-04-16	10	order_gath
Glenn	2020-04-17	10	order_gath
Glenn	2020-04-18	10	order_gath
Glenn	2020-04-19	10	order_gath
Glenn	2020-04-20	10	order_gath
Glenn	2020-04-21	10	order_gath
Glenn	2020-04-22	10	order_gath
Glenn	2020-04-23	10	order_gath
Glenn	2020-04-24	10	order_gath
Glenn	2020-04-25	10	order_gath
Glenn	2020-04-26	10	order_gath
Glenn	2020-04-27	10	order_gath
Glenn	2020-04-28	10	order_gath
Glenn	2020-04-29	10	order_gath
Glenn	2020-04-30	10	order_gath
Glenn	2020-05-01	10	order_gath
Glenn	2020-05-02	10	order_gath
Glenn	2020-05-03	10	order_gath
Glenn	2020-05-04	10	order_gath
Glenn	2020-05-05	10	order_gath
Glenn	2020-05-06	10	order_gath
Glenn	2020-05-07	10	order_gath
Glenn	2020-05-08		order_gath
Glenn	2020-05-09		order_gath
Glenn	2020-05-10		order_gath
Glenn	2020-05-11		order_gath
Glenn	2020-05-12		order_gath
Glenn	2020-05-13		order_gath
Glenn	2020-05-14		order_gath
Glenn	2020-05-15		order_gath
Glenn	2020-05-16		order_gath
Glenn	2020-05-17		order_gath
Glenn	2020-05-18		order_gath
Glenn	2020-05-19		order_gath
Glenn	2020-05-20		order_gath
Glenn	2020-05-21		order_gath
Glenn	2020-05-22		order_gath
Glenn	2020-05-23		order_gath
Glenn	2020-05-24		order_gath
Glenn	2020-05-25		order_gath
Glenn	2020-05-26		order_gath
Glenn	2020-05-27		order_gath
Glenn	2020-05-28		order_gath
Glenn	2020-05-29		order_gath
Glenn	2020-05-30		order_gath
Glenn	2020-05-31		order_gath
Glenn	2020-06-01		order_gath
Glenn	2020-06-02		order_gath
Glenn	2020-06-03		order_gath
Glenn	2020-06-04		order_gath
Glenn	2020-06-05		order_gath
Glenn	2020-06-06		order_gath
Glenn	2020-06-07		order_gath
Glenn	2020-06-08		order_gath
Glenn	2020-06-09		order_gath
Glenn	2020-06-10		order_gath
Glenn	2020-06-11		order_gath
Glenn	2020-06-12		order_gath
Glenn	2020-06-13		order_gath
Glenn	2020-06-14		order_gath
Glenn	2020-06-15		order_gath
Glenn	2020-06-16		order_gath
Glenn	2020-06-17		order_gath
Glenn	2020-06-18		order_gath
Glenn	2020-06-19		order_gath
Glenn	2020-06-20		order_gath
Glenn	2020-06-21		order_gath
Glenn	2020-06-22		order_gath
Glenn	2020-06-23		order_gath
Glenn	2020-06-24		order_gath
Glenn	2020-06-25		order_gath
Glenn	2020-06-26		order_gath
Glenn	2020-06-27		order_gath
Glenn	2020-06-28		order_gath
Glenn	2020-06-29		order_gath
Glenn	2020-06-30		order_gath
Glenn	2020-07-01		order_gath
Glenn	2020-07-02		order_gath
Glenn	2020-07-03		order_gath
Glenn	2020-07-04		order_gath
Glenn	2020-07-05		order_gath
Glenn	2020-07-06		order_gath
Glenn	2020-07-07		order_gath
Glenn	2020-07-08		order_gath
Glenn	2020-07-09		order_gath
Glenn	2020-07-10		order_gath
Glenn	2020-07-11		order_gath
Glenn	2020-07-12		order_gath
Glenn	2020-07-13		order_gath
Glenn	2020-07-14		order_gath
Glenn	2020-07-15		order_gath
Glenn	2020-07-16		order_gath
Glenn	2020-07-17		order_gath
Glenn	2020-07-18		order_gath
Glenn	2020-07-19		order_gath
Glenn	2020-07-20		order_gath
Glenn	2020-07-21		order_gath
Glenn	2020-07-22		order_gath
Glenn	2020-07-23		order_gath
Glenn	2020-07-24		order_gath
Glenn	2020-07-25		order_gath
Glenn	2020-07-26		order_gath
Glenn	2020-07-27		order_gath
Glenn	2020-07-28		order_gath
Glenn	2020-07-29		order_gath
Glenn	2020-07-30		order_gath
Glenn	2020-07-31		order_gath
Glenn	2020-08-01		order_gath
Glenn	2020-08-02		order_gath
Glenn	2020-08-03		order_gath
Glenn	2020-08-04		order_gath
Glenn	2020-08-05		order_gath
Glenn	2020-08-06		order_gath
Glenn	2020-08-07		order_gath
Glenn	2020-08-08		order_gath
Glenn	2020-08-09		order_gath
Glenn	2020-08-10		order_gath
Glenn	2020-08-11		order_gath
Glenn	2020-08-12		order_gath
Glenn	2020-08-13		order_gath
Glenn	2020-08-14		order_gath
Glenn	2020-08-15		order_gath
Glenn	2020-08-16		order_gath
Glenn	2020-08-17		order_gath
Glenn	2020-08-18		order_gath
Glenn	2020-08-19		order_gath
Glenn	2020-08-20		order_gath
Glenn	2020-08-21		order_gath
Glenn	2020-08-22		order_gath
Glenn	2020-08-23		order_gath
Glenn	2020-08-24		order_gath
Glenn	2020-08-25		order_gath
Glenn	2020-08-26		order_gath
Glenn	2020-08-27		order_gath
Glenn	2020-08-28		order_gath
Glenn	2020-08-29		order_gath
Glenn	2020-08-30		order_gath
Glenn	2020-08-31		order_gath
Glenn	2020-09-01		order_gath
Glenn	2020-09-02		order_gath
Glenn	2020-09-03		order_gath
Glenn	2020-09-04		order_gath
Glenn	2020-09-05		order_gath
Glenn	2020-09-06		order_gath
Glenn	2020-09-07		order_gath
Glenn	2020-09-08		order_gath
Glenn	2020-09-09		order_gath
Glenn	2020-09-10		order_gath
Glenn	2020-09-11		order_gath
Glenn	2020-09-12		order_gath
Glenn	2020-09-13		order_gath
Glenn	2020-09-14		order_gath
Glenn	2020-09-15		order_gath
Glenn	2020-09-16		order_gath
Glenn	2020-09-17		order_gath
Glenn	2020-09-18		order_gath
Glenn	2020-09-19		order_gath
Glenn	2020-09-20		order_gath
Glenn	2020-09-21		order_gath
Glenn	2020-09-22		order_gath
Glenn	2020-09-23		order_gath
Glenn	2020-09-24		order_gath
Glenn	2020-09-25		order_gath
Glenn	2020-09-26		order_gath
Glenn	2020-09-27		order_gath
Glenn	2020-09-28		order_gath
Glenn	2020-09-29		order_gath
Glenn	2020-09-30		order_gath
Glenn	2020-10-01		order_gath
Glenn	2020-10-02		order_gath
Glenn	2020-10-03		order_gath
Glenn	2020-10-04		order_gath
Glenn	2020-10-05		order_gath
Glenn	2020-10-06		order_gath
Glenn	2020-10-07		order_gath
Glenn	2020-10-08		order_gath
Glenn	2020-10-09		order_gath
Glenn	2020-10-10		order_gath
Glenn	2020-10-11		order_gath
Glenn	2020-10-12		order_gath
Glenn	2020-10-13		order_gath
Glenn	2020-10-14		order_gath
Glenn	2020-10-15		order_gath
Glenn	2020-10-16		order_gath
Glenn	2020-10-17		order_gath
Glenn	2020-10-18		order_gath
Glenn	2020-10-19		order_gath
Glenn	2020-10-20		order_gath
Glenn	2020-10-21		order_gath
Glenn	2020-10-22		order_gath
Glenn	2020-10-23		order_gath
Glenn	2020-10-24		order_gath
Glenn	2020-10-25		order_gath
Glenn	2020-10-26		order_gath
Glenn	2020-10-27		order_gath
Glenn	2020-10-28		order_gath
Glenn	2020-10-29		order_gath
Glenn	2020-10-30		order_gath
Glenn	2020-10-31		order_gath
Glenn	2020-11-01		order_gath
Glenn	2020-11-02		order_gath
Glenn	2020-11-03		order_gath
Glenn	2020-11-04		order_gath
Glenn	2020-11-05		order_gath
Glenn	2020-11-06		order_gath
Glenn	2020-11-07		order_gath
Glenn	2020-11-08		order_gath
Glenn	2020-11-09		order_gath
Glenn	2020-11-10		order_gath
Glenn	2020-11-11		order_gath
Glenn	2020-11-12		order_gath
Glenn	2020-11-13		order_gath
Glenn	2020-11-14		order_gath
Glenn	2020-11-15		order_gath
Glenn	2020-11-16		order_gath
Glenn	2020-11-17		order_gath
Glenn	2020-11-18		order_gath
Glenn	2020-11-19		order_gath
Glenn	2020-11-20		order_gath
Glenn	2020-11-21		order_gath
Glenn	2020-11-22		order_gath
Glenn	2020-11-23		order_gath
Glenn	2020-11-24		order_gath
Glenn	2020-11-25		order_gath
Glenn	2020-11-26		order_gath
Glenn	2020-11-27		order_gath
Glenn	2020-11-28		order_gath
Glenn	2020-11-29		order_gath
Glenn	2020-11-30		order_gath
Glenn	2020-12-01		order_gath
Glenn	2020-12-02		order_gath
Glenn	2020-12-03		order_gath
Glenn	2020-12-04		order_gath
Glenn	2020-12-05		order_gath
Glenn	2020-12-06		order_gath
Glenn	2020-12-07		order_gath
Glenn	2020-12-08		order_gath
Glenn	2020-12-09		order_gath
Glenn	2020-12-10		order_gath
Glenn	2020-12-11		order_gath
Glenn	2020-12-12		order_gath
Glenn	2020-12-13		order_gath
Glenn	2020-12-14		order_gath
Glenn	2020-12-15		order_gath
Glenn	2020-12-16		order_gath
Glenn	2020-12-17		order_gath
Glenn	2020-12-18		order_gath
Glenn	2020-12-19		order_gath
Glenn	2020-12-20		order_gath
Glenn	2020-12-21		order_gath
Glenn	2020-12-22		order_gath
Glenn	2020-12-23		order_gath
Glenn	2020-12-24		order_gath
Glenn	2020-12-25		order_gath
Glenn	2020-12-26		order_gath
Glenn	2020-12-27		order_gath
Glenn	2020-12-28		order_gath
Glenn	2020-12-29		order_gath
Glenn	2020-12-30		order_gath
Glenn	2020-12-31		order_gath
Glenn	2021-01-01		order_gath
Glenn	2021-01-02		order_gath
Glenn	2021-01-03		order_gath
Glenn	2021-01-04		order_gath
Glenn	2021-01-05		order_gath
Glenn	2021-01-06		order_gath
Glenn	2021-01-07		order_gath
Glenn	2021-01-08		order_gath
Glenn	2021-01-09		order_gath
Glenn	2021-01-10		order_gath
Glenn	2021-01-11		order_gath
Glenn	2021-01-12		order_gath
Glenn	2021-01-13		order_gath
Glenn	2021-01-14		order_gath
Glenn	2021-01-15		order_gath
Glenn	2021-01-16		order_gath
Glenn	2021-01-17		order_gath
Glenn	2021-01-18		order_gath
Glenn	2021-01-19		order_gath
Glenn	2021-01-20		order_gath
Glenn	2021-01-21		order_gath
Glenn	2021-01-22		order_gath
Glenn	2021-01-23		order_gath
Glenn	2021-01-24		order_gath
Glenn	2021-01-25		order_gath
Glenn	2021-01-26		order_gath
Glenn	2021-01-27		order_gath
Glenn	2021-01-28		order_gath
Glenn	2021-01-29		order_gath
Glenn	2021-01-30		order_gath
Glenn	2021-01-31		order_gath
Glenn	2021-02-01		order_gath
Glenn	2021-02-02		order_gath
Glenn	2021-02-03		order_gath
Glenn	2021-02-04		order_gath
Glenn	2021-02-05		order_gath
Glenn	2021-02-06		order_gath
Glenn	2021-02-07		order_gath
Glenn	2021-02-08		order_gath
Glenn	2021-02-09		order_gath
Glenn	2021-02-10		order_gath
Glenn	2021-02-11		order_gath
Glenn	2021-02-12		order_gath
Glenn	2021-02-13		order_gath
Glenn	2021-02-14		order_gath
Glenn	2021-02-15		order_gath
Glenn	2021-02-16		order_gath
Glenn	2021-02-17		order_gath
Glenn	2021-02-18		order_gath
Glenn	2021-02-19		order_gath
Glenn	2021-02-20		order_gath
Glenn	2021-02-21		order_gath
Glenn	2021-02-22		order_gath
Glenn	2021-02-23		order_gath
Glenn	2021-02-24		order_gath
Glenn	2021-02-25		order_gath
Glenn	2021-02-26		order_gath
Glenn	2021-02-27		order_gath
Glenn	2021-02-28		order_gath
Glenn	2021-03-01		order_gath
Glenn	2021-03-02		order_gath
Glenn	2021-03-03		order_gath
Glenn	2021-03-04		order_gath
Glenn	2021-03-05		order_gath
Glenn	2021-03-06		order_gath
Glenn	2021-03-07		order_gath
Glenn	2021-03-08		order_gath
Glenn	2021-03-09		order_gath
Glenn	2021-03-10		order_gath
Glenn	2021-03-11		order_gath
Glenn	2021-03-12		order_gath
Glenn	2021-03-13		order_gath
Glenn	2021-03-14		order_gath
Glenn	2021-03-15		order_gath
Glenn	2021-03-16		order_gath
Glenn	2021-03-17		order_gath
Glenn	2021-03-18		order_gath
Glenn	2021-03-19		order_gath
Glenn	2021-03-20		order_gath
Glenn	2021-03-21		order_gath
Glenn	2021-03-22		order_gath
Glenn	2021-03-23		order_gath
Glenn	2021-03-24		order_gath
Glenn	2021-03-25		order_gath
Glenn	2021-03-26		order_gath
Glenn	2021-03-27		order_gath
Glenn	2021-03-28		order_gath
Glenn	2021-03-29		order_gath
Glenn	2021-03-30		order_gath
Glenn	2021-03-31		order_gath
Glenn	2021-04-01		order_gath
Glenn	2021-04-02		order_gath
Glenn	2021-04-03		order_gath
Glenn	2021-04-04		order_gath
Glenn	2021-04-05		order_gath
Glenn	2021-04-06		order_gath
Glenn	2021-04-07		order_gath
Glenn	2021-04-08		order_gath
Glenn	2021-04-09		order_gath
Glenn	2021-04-10		order_gath
Glenn	2021-04-11		order_gath
Glenn	2021-04-12		order_gath
Glenn	2021-04-13		order_gath
Glenn	2021-04-14		order_gath
Glenn	2021-04-15	2	order_gath
Glenn	2021-04-16	2	order_gath
Glenn	2021-04-17	2	order_gath
Glenn	2021-04-18	2	order_gath
Glenn	2021-04-19	2	order_gath
Glenn	2021-04-20	2	order_gath
Glenn	2021-04-21	2	order_gath
Glenn	2021-04-22	2	order_gath
Glenn	2021-04-23	2	order_gath
Glenn	2021-04-24	2	order_gath
Glenn	2021-04-25	2	order_gath
Glenn	2021-04-26	2	order_gath
Glenn	2021-04-27	6	order_gath
Glenn	2021-04-28	6	order_gath
Glenn	2021-04-29	6	order_gath
Glenn	2021-04-30	6	order_gath
Glenn	2021-05-01	6	order_gath
Glenn	2021-05-02	6	order_gath
Glenn	2021-05-03	6	order_gath
Glenn	2021-05-04	6	order_gath
Glenn	2021-05-05	6	order_gath
Glenn	2021-05-06	6	order_gath
Glenn	2021-05-07	6	order_gath
Glenn	2021-05-08	6	order_gath
Glenn	2021-05-09	6	order_gath
Glenn	2021-05-10	6	order_gath
Glenn	2021-05-11	6	order_gath
Glenn	2021-05-12	6	order_gath
Glenn	2021-05-13	6	order_gath
Glenn	2021-05-14	6	order_gath
Glenn	2021-05-15	6	order_gath
Glenn	2021-05-16	6	order_gath
Glenn	2021-05-17	6	order_gath
Glenn	2021-05-18	6	order_gath
Glenn	2021-05-19	6	order_gath
Glenn	2021-05-20	6	order_gath
Glenn	2021-05-21	6	order_gath
Glenn	2021-05-22	6	order_gath
Glenn	2021-05-23	6	order_gath
Glenn	2021-05-24	6	order_gath
Glenn	2021-05-25	6	order_gath
Glenn	2021-05-26	6	order_gath
Glenn	2021-05-27	6	order_gath
Glenn	2021-05-28	6	order_gath
Glenn	2021-05-29	6	order_gath
Glenn	2021-05-30	6	order_gath
Glenn	2021-05-31	6	order_gath
Glenn	2021-06-01	6	order_gath
Glenn	2021-06-02	6	order_gath
Glenn	2021-06-03	6	order_gath
Glenn	2021-06-04	6	order_gath
Glenn	2021-06-05	6	order_gath
Glenn	2021-06-06	6	order_gath
Glenn	2021-06-07	6	order_gath
Glenn	2021-06-08	6	order_gath
Glenn	2021-06-09	6	order_gath
Glenn	2021-06-10	6	order_gath
Glenn	2021-06-11	6	order_gath
Glenn	2021-06-12	6	order_gath
Glenn	2021-06-13	6	order_gath
Glenn	2021-06-14	6	order_gath
Glenn	2021-06-15	1	order_gath
Glenn	2021-06-16	1	order_gath
Glenn	2021-06-17	1	order_gath
Glenn	2021-06-18	1	order_gath
Glenn	2021-06-19	1	order_gath
Glenn	2021-06-20	1	order_gath
Glenn	2021-06-21	1	order_gath
Glenn	2021-06-22	1	order_gath
Glenn	2021-06-23	1	order_gath
Glenn	2021-06-24	1	order_gath
Glenn	2021-06-25	1	order_gath
Glenn	2021-06-26	1	order_gath
Glenn	2021-06-27	1	order_gath
Glenn	2021-06-28	1	order_gath
Glenn	2021-06-29	1	order_gath
Glenn	2020-01-29		order_gath_vac
Glenn	2020-01-30		order_gath_vac
Glenn	2020-01-31		order_gath_vac
Glenn	2020-02-01		order_gath_vac
Glenn	2020-02-02		order_gath_vac
Glenn	2020-02-03		order_gath_vac
Glenn	2020-02-04		order_gath_vac
Glenn	2020-02-05		order_gath_vac
Glenn	2020-02-06		order_gath_vac
Glenn	2020-02-07		order_gath_vac
Glenn	2020-02-08		order_gath_vac
Glenn	2020-02-09		order_gath_vac
Glenn	2020-02-10		order_gath_vac
Glenn	2020-02-11		order_gath_vac
Glenn	2020-02-12		order_gath_vac
Glenn	2020-02-13		order_gath_vac
Glenn	2020-02-14		order_gath_vac
Glenn	2020-02-15		order_gath_vac
Glenn	2020-02-16		order_gath_vac
Glenn	2020-02-17		order_gath_vac
Glenn	2020-02-18		order_gath_vac
Glenn	2020-02-19		order_gath_vac
Glenn	2020-02-20		order_gath_vac
Glenn	2020-02-21		order_gath_vac
Glenn	2020-02-22		order_gath_vac
Glenn	2020-02-23		order_gath_vac
Glenn	2020-02-24		order_gath_vac
Glenn	2020-02-25		order_gath_vac
Glenn	2020-02-26		order_gath_vac
Glenn	2020-02-27		order_gath_vac
Glenn	2020-02-28		order_gath_vac
Glenn	2020-02-29		order_gath_vac
Glenn	2020-03-01		order_gath_vac
Glenn	2020-03-02		order_gath_vac
Glenn	2020-03-03		order_gath_vac
Glenn	2020-03-04		order_gath_vac
Glenn	2020-03-05		order_gath_vac
Glenn	2020-03-06		order_gath_vac
Glenn	2020-03-07		order_gath_vac
Glenn	2020-03-08		order_gath_vac
Glenn	2020-03-09		order_gath_vac
Glenn	2020-03-10		order_gath_vac
Glenn	2020-03-11		order_gath_vac
Glenn	2020-03-12		order_gath_vac
Glenn	2020-03-13		order_gath_vac
Glenn	2020-03-14		order_gath_vac
Glenn	2020-03-15		order_gath_vac
Glenn	2020-03-16		order_gath_vac
Glenn	2020-03-17		order_gath_vac
Glenn	2020-03-18		order_gath_vac
Glenn	2020-03-19		order_gath_vac
Glenn	2020-03-20		order_gath_vac
Glenn	2020-03-21		order_gath_vac
Glenn	2020-03-22		order_gath_vac
Glenn	2020-03-23		order_gath_vac
Glenn	2020-03-24		order_gath_vac
Glenn	2020-03-25		order_gath_vac
Glenn	2020-03-26		order_gath_vac
Glenn	2020-03-27		order_gath_vac
Glenn	2020-03-28		order_gath_vac
Glenn	2020-03-29		order_gath_vac
Glenn	2020-03-30		order_gath_vac
Glenn	2020-03-31		order_gath_vac
Glenn	2020-04-01		order_gath_vac
Glenn	2020-04-02		order_gath_vac
Glenn	2020-04-03		order_gath_vac
Glenn	2020-04-04		order_gath_vac
Glenn	2020-04-05		order_gath_vac
Glenn	2020-04-06		order_gath_vac
Glenn	2020-04-07		order_gath_vac
Glenn	2020-04-08		order_gath_vac
Glenn	2020-04-09		order_gath_vac
Glenn	2020-04-10		order_gath_vac
Glenn	2020-04-11		order_gath_vac
Glenn	2020-04-12		order_gath_vac
Glenn	2020-04-13		order_gath_vac
Glenn	2020-04-14		order_gath_vac
Glenn	2020-04-15		order_gath_vac
Glenn	2020-04-16		order_gath_vac
Glenn	2020-04-17		order_gath_vac
Glenn	2020-04-18		order_gath_vac
Glenn	2020-04-19		order_gath_vac
Glenn	2020-04-20		order_gath_vac
Glenn	2020-04-21		order_gath_vac
Glenn	2020-04-22		order_gath_vac
Glenn	2020-04-23		order_gath_vac
Glenn	2020-04-24		order_gath_vac
Glenn	2020-04-25		order_gath_vac
Glenn	2020-04-26		order_gath_vac
Glenn	2020-04-27		order_gath_vac
Glenn	2020-04-28		order_gath_vac
Glenn	2020-04-29		order_gath_vac
Glenn	2020-04-30		order_gath_vac
Glenn	2020-05-01		order_gath_vac
Glenn	2020-05-02		order_gath_vac
Glenn	2020-05-03		order_gath_vac
Glenn	2020-05-04		order_gath_vac
Glenn	2020-05-05		order_gath_vac
Glenn	2020-05-06		order_gath_vac
Glenn	2020-05-07		order_gath_vac
Glenn	2020-05-08		order_gath_vac
Glenn	2020-05-09		order_gath_vac
Glenn	2020-05-10		order_gath_vac
Glenn	2020-05-11		order_gath_vac
Glenn	2020-05-12		order_gath_vac
Glenn	2020-05-13		order_gath_vac
Glenn	2020-05-14		order_gath_vac
Glenn	2020-05-15		order_gath_vac
Glenn	2020-05-16		order_gath_vac
Glenn	2020-05-17		order_gath_vac
Glenn	2020-05-18		order_gath_vac
Glenn	2020-05-19		order_gath_vac
Glenn	2020-05-20		order_gath_vac
Glenn	2020-05-21		order_gath_vac
Glenn	2020-05-22		order_gath_vac
Glenn	2020-05-23		order_gath_vac
Glenn	2020-05-24		order_gath_vac
Glenn	2020-05-25		order_gath_vac
Glenn	2020-05-26		order_gath_vac
Glenn	2020-05-27		order_gath_vac
Glenn	2020-05-28		order_gath_vac
Glenn	2020-05-29		order_gath_vac
Glenn	2020-05-30		order_gath_vac
Glenn	2020-05-31		order_gath_vac
Glenn	2020-06-01		order_gath_vac
Glenn	2020-06-02		order_gath_vac
Glenn	2020-06-03		order_gath_vac
Glenn	2020-06-04		order_gath_vac
Glenn	2020-06-05		order_gath_vac
Glenn	2020-06-06		order_gath_vac
Glenn	2020-06-07		order_gath_vac
Glenn	2020-06-08		order_gath_vac
Glenn	2020-06-09		order_gath_vac
Glenn	2020-06-10		order_gath_vac
Glenn	2020-06-11		order_gath_vac
Glenn	2020-06-12		order_gath_vac
Glenn	2020-06-13		order_gath_vac
Glenn	2020-06-14		order_gath_vac
Glenn	2020-06-15		order_gath_vac
Glenn	2020-06-16		order_gath_vac
Glenn	2020-06-17		order_gath_vac
Glenn	2020-06-18		order_gath_vac
Glenn	2020-06-19		order_gath_vac
Glenn	2020-06-20		order_gath_vac
Glenn	2020-06-21		order_gath_vac
Glenn	2020-06-22		order_gath_vac
Glenn	2020-06-23		order_gath_vac
Glenn	2020-06-24		order_gath_vac
Glenn	2020-06-25		order_gath_vac
Glenn	2020-06-26		order_gath_vac
Glenn	2020-06-27		order_gath_vac
Glenn	2020-06-28		order_gath_vac
Glenn	2020-06-29		order_gath_vac
Glenn	2020-06-30		order_gath_vac
Glenn	2020-07-01		order_gath_vac
Glenn	2020-07-02		order_gath_vac
Glenn	2020-07-03		order_gath_vac
Glenn	2020-07-04		order_gath_vac
Glenn	2020-07-05		order_gath_vac
Glenn	2020-07-06		order_gath_vac
Glenn	2020-07-07		order_gath_vac
Glenn	2020-07-08		order_gath_vac
Glenn	2020-07-09		order_gath_vac
Glenn	2020-07-10		order_gath_vac
Glenn	2020-07-11		order_gath_vac
Glenn	2020-07-12		order_gath_vac
Glenn	2020-07-13		order_gath_vac
Glenn	2020-07-14		order_gath_vac
Glenn	2020-07-15		order_gath_vac
Glenn	2020-07-16		order_gath_vac
Glenn	2020-07-17		order_gath_vac
Glenn	2020-07-18		order_gath_vac
Glenn	2020-07-19		order_gath_vac
Glenn	2020-07-20		order_gath_vac
Glenn	2020-07-21		order_gath_vac
Glenn	2020-07-22		order_gath_vac
Glenn	2020-07-23		order_gath_vac
Glenn	2020-07-24		order_gath_vac
Glenn	2020-07-25		order_gath_vac
Glenn	2020-07-26		order_gath_vac
Glenn	2020-07-27		order_gath_vac
Glenn	2020-07-28		order_gath_vac
Glenn	2020-07-29		order_gath_vac
Glenn	2020-07-30		order_gath_vac
Glenn	2020-07-31		order_gath_vac
Glenn	2020-08-01		order_gath_vac
Glenn	2020-08-02		order_gath_vac
Glenn	2020-08-03		order_gath_vac
Glenn	2020-08-04		order_gath_vac
Glenn	2020-08-05		order_gath_vac
Glenn	2020-08-06		order_gath_vac
Glenn	2020-08-07		order_gath_vac
Glenn	2020-08-08		order_gath_vac
Glenn	2020-08-09		order_gath_vac
Glenn	2020-08-10		order_gath_vac
Glenn	2020-08-11		order_gath_vac
Glenn	2020-08-12		order_gath_vac
Glenn	2020-08-13		order_gath_vac
Glenn	2020-08-14		order_gath_vac
Glenn	2020-08-15		order_gath_vac
Glenn	2020-08-16		order_gath_vac
Glenn	2020-08-17		order_gath_vac
Glenn	2020-08-18		order_gath_vac
Glenn	2020-08-19		order_gath_vac
Glenn	2020-08-20		order_gath_vac
Glenn	2020-08-21		order_gath_vac
Glenn	2020-08-22		order_gath_vac
Glenn	2020-08-23		order_gath_vac
Glenn	2020-08-24		order_gath_vac
Glenn	2020-08-25		order_gath_vac
Glenn	2020-08-26		order_gath_vac
Glenn	2020-08-27		order_gath_vac
Glenn	2020-08-28		order_gath_vac
Glenn	2020-08-29		order_gath_vac
Glenn	2020-08-30		order_gath_vac
Glenn	2020-08-31		order_gath_vac
Glenn	2020-09-01		order_gath_vac
Glenn	2020-09-02		order_gath_vac
Glenn	2020-09-03		order_gath_vac
Glenn	2020-09-04		order_gath_vac
Glenn	2020-09-05		order_gath_vac
Glenn	2020-09-06		order_gath_vac
Glenn	2020-09-07		order_gath_vac
Glenn	2020-09-08		order_gath_vac
Glenn	2020-09-09		order_gath_vac
Glenn	2020-09-10		order_gath_vac
Glenn	2020-09-11		order_gath_vac
Glenn	2020-09-12		order_gath_vac
Glenn	2020-09-13		order_gath_vac
Glenn	2020-09-14		order_gath_vac
Glenn	2020-09-15		order_gath_vac
Glenn	2020-09-16		order_gath_vac
Glenn	2020-09-17		order_gath_vac
Glenn	2020-09-18		order_gath_vac
Glenn	2020-09-19		order_gath_vac
Glenn	2020-09-20		order_gath_vac
Glenn	2020-09-21		order_gath_vac
Glenn	2020-09-22		order_gath_vac
Glenn	2020-09-23		order_gath_vac
Glenn	2020-09-24		order_gath_vac
Glenn	2020-09-25		order_gath_vac
Glenn	2020-09-26		order_gath_vac
Glenn	2020-09-27		order_gath_vac
Glenn	2020-09-28		order_gath_vac
Glenn	2020-09-29		order_gath_vac
Glenn	2020-09-30		order_gath_vac
Glenn	2020-10-01		order_gath_vac
Glenn	2020-10-02		order_gath_vac
Glenn	2020-10-03		order_gath_vac
Glenn	2020-10-04		order_gath_vac
Glenn	2020-10-05		order_gath_vac
Glenn	2020-10-06		order_gath_vac
Glenn	2020-10-07		order_gath_vac
Glenn	2020-10-08		order_gath_vac
Glenn	2020-10-09		order_gath_vac
Glenn	2020-10-10		order_gath_vac
Glenn	2020-10-11		order_gath_vac
Glenn	2020-10-12		order_gath_vac
Glenn	2020-10-13		order_gath_vac
Glenn	2020-10-14		order_gath_vac
Glenn	2020-10-15		order_gath_vac
Glenn	2020-10-16		order_gath_vac
Glenn	2020-10-17		order_gath_vac
Glenn	2020-10-18		order_gath_vac
Glenn	2020-10-19		order_gath_vac
Glenn	2020-10-20		order_gath_vac
Glenn	2020-10-21		order_gath_vac
Glenn	2020-10-22		order_gath_vac
Glenn	2020-10-23		order_gath_vac
Glenn	2020-10-24		order_gath_vac
Glenn	2020-10-25		order_gath_vac
Glenn	2020-10-26		order_gath_vac
Glenn	2020-10-27		order_gath_vac
Glenn	2020-10-28		order_gath_vac
Glenn	2020-10-29		order_gath_vac
Glenn	2020-10-30		order_gath_vac
Glenn	2020-10-31		order_gath_vac
Glenn	2020-11-01		order_gath_vac
Glenn	2020-11-02		order_gath_vac
Glenn	2020-11-03		order_gath_vac
Glenn	2020-11-04		order_gath_vac
Glenn	2020-11-05		order_gath_vac
Glenn	2020-11-06		order_gath_vac
Glenn	2020-11-07		order_gath_vac
Glenn	2020-11-08		order_gath_vac
Glenn	2020-11-09		order_gath_vac
Glenn	2020-11-10		order_gath_vac
Glenn	2020-11-11		order_gath_vac
Glenn	2020-11-12		order_gath_vac
Glenn	2020-11-13		order_gath_vac
Glenn	2020-11-14		order_gath_vac
Glenn	2020-11-15		order_gath_vac
Glenn	2020-11-16		order_gath_vac
Glenn	2020-11-17		order_gath_vac
Glenn	2020-11-18		order_gath_vac
Glenn	2020-11-19		order_gath_vac
Glenn	2020-11-20		order_gath_vac
Glenn	2020-11-21		order_gath_vac
Glenn	2020-11-22		order_gath_vac
Glenn	2020-11-23		order_gath_vac
Glenn	2020-11-24		order_gath_vac
Glenn	2020-11-25		order_gath_vac
Glenn	2020-11-26		order_gath_vac
Glenn	2020-11-27		order_gath_vac
Glenn	2020-11-28		order_gath_vac
Glenn	2020-11-29		order_gath_vac
Glenn	2020-11-30		order_gath_vac
Glenn	2020-12-01		order_gath_vac
Glenn	2020-12-02		order_gath_vac
Glenn	2020-12-03		order_gath_vac
Glenn	2020-12-04		order_gath_vac
Glenn	2020-12-05		order_gath_vac
Glenn	2020-12-06		order_gath_vac
Glenn	2020-12-07		order_gath_vac
Glenn	2020-12-08		order_gath_vac
Glenn	2020-12-09		order_gath_vac
Glenn	2020-12-10		order_gath_vac
Glenn	2020-12-11		order_gath_vac
Glenn	2020-12-12		order_gath_vac
Glenn	2020-12-13		order_gath_vac
Glenn	2020-12-14		order_gath_vac
Glenn	2020-12-15		order_gath_vac
Glenn	2020-12-16		order_gath_vac
Glenn	2020-12-17		order_gath_vac
Glenn	2020-12-18		order_gath_vac
Glenn	2020-12-19		order_gath_vac
Glenn	2020-12-20		order_gath_vac
Glenn	2020-12-21		order_gath_vac
Glenn	2020-12-22		order_gath_vac
Glenn	2020-12-23		order_gath_vac
Glenn	2020-12-24		order_gath_vac
Glenn	2020-12-25		order_gath_vac
Glenn	2020-12-26		order_gath_vac
Glenn	2020-12-27		order_gath_vac
Glenn	2020-12-28		order_gath_vac
Glenn	2020-12-29		order_gath_vac
Glenn	2020-12-30		order_gath_vac
Glenn	2020-12-31		order_gath_vac
Glenn	2021-01-01		order_gath_vac
Glenn	2021-01-02		order_gath_vac
Glenn	2021-01-03		order_gath_vac
Glenn	2021-01-04		order_gath_vac
Glenn	2021-01-05		order_gath_vac
Glenn	2021-01-06		order_gath_vac
Glenn	2021-01-07		order_gath_vac
Glenn	2021-01-08		order_gath_vac
Glenn	2021-01-09		order_gath_vac
Glenn	2021-01-10		order_gath_vac
Glenn	2021-01-11		order_gath_vac
Glenn	2021-01-12		order_gath_vac
Glenn	2021-01-13		order_gath_vac
Glenn	2021-01-14		order_gath_vac
Glenn	2021-01-15		order_gath_vac
Glenn	2021-01-16		order_gath_vac
Glenn	2021-01-17		order_gath_vac
Glenn	2021-01-18		order_gath_vac
Glenn	2021-01-19		order_gath_vac
Glenn	2021-01-20		order_gath_vac
Glenn	2021-01-21		order_gath_vac
Glenn	2021-01-22		order_gath_vac
Glenn	2021-01-23		order_gath_vac
Glenn	2021-01-24		order_gath_vac
Glenn	2021-01-25		order_gath_vac
Glenn	2021-01-26		order_gath_vac
Glenn	2021-01-27		order_gath_vac
Glenn	2021-01-28		order_gath_vac
Glenn	2021-01-29		order_gath_vac
Glenn	2021-01-30		order_gath_vac
Glenn	2021-01-31		order_gath_vac
Glenn	2021-02-01		order_gath_vac
Glenn	2021-02-02		order_gath_vac
Glenn	2021-02-03		order_gath_vac
Glenn	2021-02-04		order_gath_vac
Glenn	2021-02-05		order_gath_vac
Glenn	2021-02-06		order_gath_vac
Glenn	2021-02-07		order_gath_vac
Glenn	2021-02-08		order_gath_vac
Glenn	2021-02-09		order_gath_vac
Glenn	2021-02-10		order_gath_vac
Glenn	2021-02-11		order_gath_vac
Glenn	2021-02-12		order_gath_vac
Glenn	2021-02-13		order_gath_vac
Glenn	2021-02-14		order_gath_vac
Glenn	2021-02-15		order_gath_vac
Glenn	2021-02-16		order_gath_vac
Glenn	2021-02-17		order_gath_vac
Glenn	2021-02-18		order_gath_vac
Glenn	2021-02-19		order_gath_vac
Glenn	2021-02-20		order_gath_vac
Glenn	2021-02-21		order_gath_vac
Glenn	2021-02-22		order_gath_vac
Glenn	2021-02-23		order_gath_vac
Glenn	2021-02-24		order_gath_vac
Glenn	2021-02-25		order_gath_vac
Glenn	2021-02-26		order_gath_vac
Glenn	2021-02-27		order_gath_vac
Glenn	2021-02-28		order_gath_vac
Glenn	2021-03-01		order_gath_vac
Glenn	2021-03-02		order_gath_vac
Glenn	2021-03-03		order_gath_vac
Glenn	2021-03-04		order_gath_vac
Glenn	2021-03-05		order_gath_vac
Glenn	2021-03-06		order_gath_vac
Glenn	2021-03-07		order_gath_vac
Glenn	2021-03-08		order_gath_vac
Glenn	2021-03-09		order_gath_vac
Glenn	2021-03-10		order_gath_vac
Glenn	2021-03-11		order_gath_vac
Glenn	2021-03-12		order_gath_vac
Glenn	2021-03-13		order_gath_vac
Glenn	2021-03-14		order_gath_vac
Glenn	2021-03-15		order_gath_vac
Glenn	2021-03-16		order_gath_vac
Glenn	2021-03-17		order_gath_vac
Glenn	2021-03-18		order_gath_vac
Glenn	2021-03-19		order_gath_vac
Glenn	2021-03-20		order_gath_vac
Glenn	2021-03-21		order_gath_vac
Glenn	2021-03-22		order_gath_vac
Glenn	2021-03-23		order_gath_vac
Glenn	2021-03-24		order_gath_vac
Glenn	2021-03-25		order_gath_vac
Glenn	2021-03-26		order_gath_vac
Glenn	2021-03-27		order_gath_vac
Glenn	2021-03-28		order_gath_vac
Glenn	2021-03-29		order_gath_vac
Glenn	2021-03-30		order_gath_vac
Glenn	2021-03-31		order_gath_vac
Glenn	2021-04-01		order_gath_vac
Glenn	2021-04-02		order_gath_vac
Glenn	2021-04-03		order_gath_vac
Glenn	2021-04-04		order_gath_vac
Glenn	2021-04-05		order_gath_vac
Glenn	2021-04-06		order_gath_vac
Glenn	2021-04-07		order_gath_vac
Glenn	2021-04-08		order_gath_vac
Glenn	2021-04-09		order_gath_vac
Glenn	2021-04-10		order_gath_vac
Glenn	2021-04-11		order_gath_vac
Glenn	2021-04-12		order_gath_vac
Glenn	2021-04-13		order_gath_vac
Glenn	2021-04-14		order_gath_vac
Glenn	2021-04-15		order_gath_vac
Glenn	2021-04-16		order_gath_vac
Glenn	2021-04-17		order_gath_vac
Glenn	2021-04-18		order_gath_vac
Glenn	2021-04-19		order_gath_vac
Glenn	2021-04-20		order_gath_vac
Glenn	2021-04-21		order_gath_vac
Glenn	2021-04-22		order_gath_vac
Glenn	2021-04-23		order_gath_vac
Glenn	2021-04-24		order_gath_vac
Glenn	2021-04-25		order_gath_vac
Glenn	2021-04-26		order_gath_vac
Glenn	2021-04-27	5	order_gath_vac
Glenn	2021-04-28	5	order_gath_vac
Glenn	2021-04-29	5	order_gath_vac
Glenn	2021-04-30	5	order_gath_vac
Glenn	2021-05-01	5	order_gath_vac
Glenn	2021-05-02	5	order_gath_vac
Glenn	2021-05-03	5	order_gath_vac
Glenn	2021-05-04	5	order_gath_vac
Glenn	2021-05-05	5	order_gath_vac
Glenn	2021-05-06	5	order_gath_vac
Glenn	2021-05-07	5	order_gath_vac
Glenn	2021-05-08	5	order_gath_vac
Glenn	2021-05-09	5	order_gath_vac
Glenn	2021-05-10	5	order_gath_vac
Glenn	2021-05-11	5	order_gath_vac
Glenn	2021-05-12	5	order_gath_vac
Glenn	2021-05-13	5	order_gath_vac
Glenn	2021-05-14	5	order_gath_vac
Glenn	2021-05-15	5	order_gath_vac
Glenn	2021-05-16	5	order_gath_vac
Glenn	2021-05-17	5	order_gath_vac
Glenn	2021-05-18	5	order_gath_vac
Glenn	2021-05-19	5	order_gath_vac
Glenn	2021-05-20	5	order_gath_vac
Glenn	2021-05-21	5	order_gath_vac
Glenn	2021-05-22	5	order_gath_vac
Glenn	2021-05-23	5	order_gath_vac
Glenn	2021-05-24	5	order_gath_vac
Glenn	2021-05-25	5	order_gath_vac
Glenn	2021-05-26	5	order_gath_vac
Glenn	2021-05-27	5	order_gath_vac
Glenn	2021-05-28	5	order_gath_vac
Glenn	2021-05-29	5	order_gath_vac
Glenn	2021-05-30	5	order_gath_vac
Glenn	2021-05-31	5	order_gath_vac
Glenn	2021-06-01	5	order_gath_vac
Glenn	2021-06-02	5	order_gath_vac
Glenn	2021-06-03	5	order_gath_vac
Glenn	2021-06-04	5	order_gath_vac
Glenn	2021-06-05	5	order_gath_vac
Glenn	2021-06-06	5	order_gath_vac
Glenn	2021-06-07	5	order_gath_vac
Glenn	2021-06-08	5	order_gath_vac
Glenn	2021-06-09	5	order_gath_vac
Glenn	2021-06-10	5	order_gath_vac
Glenn	2021-06-11	5	order_gath_vac
Glenn	2021-06-12	5	order_gath_vac
Glenn	2021-06-13	5	order_gath_vac
Glenn	2021-06-14	5	order_gath_vac
Glenn	2021-06-15	0	order_gath_vac
Glenn	2021-06-16	0	order_gath_vac
Glenn	2021-06-17	0	order_gath_vac
Glenn	2021-06-18	0	order_gath_vac
Glenn	2021-06-19	0	order_gath_vac
Glenn	2021-06-20	0	order_gath_vac
Glenn	2021-06-21	0	order_gath_vac
Glenn	2021-06-22	0	order_gath_vac
Glenn	2021-06-23	0	order_gath_vac
Glenn	2021-06-24	0	order_gath_vac
Glenn	2021-06-25	0	order_gath_vac
Glenn	2021-06-26	0	order_gath_vac
Glenn	2021-06-27	0	order_gath_vac
Glenn	2021-06-28	0	order_gath_vac
Glenn	2021-06-29	0	order_gath_vac
Glenn	2020-01-29	0	order_lab
Glenn	2020-01-30	0	order_lab
Glenn	2020-01-31	0	order_lab
Glenn	2020-02-01	0	order_lab
Glenn	2020-02-02	0	order_lab
Glenn	2020-02-03	0	order_lab
Glenn	2020-02-04	0	order_lab
Glenn	2020-02-05	0	order_lab
Glenn	2020-02-06	0	order_lab
Glenn	2020-02-07	0	order_lab
Glenn	2020-02-08	0	order_lab
Glenn	2020-02-09	0	order_lab
Glenn	2020-02-10	0	order_lab
Glenn	2020-02-11	0	order_lab
Glenn	2020-02-12	0	order_lab
Glenn	2020-02-13	0	order_lab
Glenn	2020-02-14	0	order_lab
Glenn	2020-02-15	0	order_lab
Glenn	2020-02-16	0	order_lab
Glenn	2020-02-17	0	order_lab
Glenn	2020-02-18	0	order_lab
Glenn	2020-02-19	0	order_lab
Glenn	2020-02-20	0	order_lab
Glenn	2020-02-21	0	order_lab
Glenn	2020-02-22	0	order_lab
Glenn	2020-02-23	0	order_lab
Glenn	2020-02-24	0	order_lab
Glenn	2020-02-25	0	order_lab
Glenn	2020-02-26	0	order_lab
Glenn	2020-02-27	0	order_lab
Glenn	2020-02-28	0	order_lab
Glenn	2020-02-29	0	order_lab
Glenn	2020-03-01	0	order_lab
Glenn	2020-03-02	0	order_lab
Glenn	2020-03-03	0	order_lab
Glenn	2020-03-04	0	order_lab
Glenn	2020-03-05	0	order_lab
Glenn	2020-03-06	0	order_lab
Glenn	2020-03-07	0	order_lab
Glenn	2020-03-08	0	order_lab
Glenn	2020-03-09	0	order_lab
Glenn	2020-03-10	0	order_lab
Glenn	2020-03-11	0	order_lab
Glenn	2020-03-12	0	order_lab
Glenn	2020-03-13	0	order_lab
Glenn	2020-03-14	0	order_lab
Glenn	2020-03-15	0	order_lab
Glenn	2020-03-16	0	order_lab
Glenn	2020-03-17	0	order_lab
Glenn	2020-03-18	0	order_lab
Glenn	2020-03-19	0	order_lab
Glenn	2020-03-20	0	order_lab
Glenn	2020-03-21	0	order_lab
Glenn	2020-03-22	0	order_lab
Glenn	2020-03-23	0	order_lab
Glenn	2020-03-24	0	order_lab
Glenn	2020-03-25	0	order_lab
Glenn	2020-03-26	0	order_lab
Glenn	2020-03-27	0	order_lab
Glenn	2020-03-28	0	order_lab
Glenn	2020-03-29	0	order_lab
Glenn	2020-03-30	0	order_lab
Glenn	2020-03-31	0	order_lab
Glenn	2020-04-01	0	order_lab
Glenn	2020-04-02	0	order_lab
Glenn	2020-04-03	0	order_lab
Glenn	2020-04-04	0	order_lab
Glenn	2020-04-05	0	order_lab
Glenn	2020-04-06	0	order_lab
Glenn	2020-04-07	0	order_lab
Glenn	2020-04-08	0	order_lab
Glenn	2020-04-09	0	order_lab
Glenn	2020-04-10	0	order_lab
Glenn	2020-04-11	0	order_lab
Glenn	2020-04-12	0	order_lab
Glenn	2020-04-13	0	order_lab
Glenn	2020-04-14	0	order_lab
Glenn	2020-04-15	0	order_lab
Glenn	2020-04-16	0	order_lab
Glenn	2020-04-17	0	order_lab
Glenn	2020-04-18	0	order_lab
Glenn	2020-04-19	0	order_lab
Glenn	2020-04-20	0	order_lab
Glenn	2020-04-21	0	order_lab
Glenn	2020-04-22	0	order_lab
Glenn	2020-04-23	0	order_lab
Glenn	2020-04-24	0	order_lab
Glenn	2020-04-25	0	order_lab
Glenn	2020-04-26	0	order_lab
Glenn	2020-04-27	0	order_lab
Glenn	2020-04-28	0	order_lab
Glenn	2020-04-29	0	order_lab
Glenn	2020-04-30	0	order_lab
Glenn	2020-05-01	0	order_lab
Glenn	2020-05-02	0	order_lab
Glenn	2020-05-03	0	order_lab
Glenn	2020-05-04	0	order_lab
Glenn	2020-05-05	0	order_lab
Glenn	2020-05-06	0	order_lab
Glenn	2020-05-07	0	order_lab
Glenn	2020-05-08	0	order_lab
Glenn	2020-05-09	0	order_lab
Glenn	2020-05-10	0	order_lab
Glenn	2020-05-11	0	order_lab
Glenn	2020-05-12	0	order_lab
Glenn	2020-05-13	0	order_lab
Glenn	2020-05-14	0	order_lab
Glenn	2020-05-15	0	order_lab
Glenn	2020-05-16	0	order_lab
Glenn	2020-05-17	0	order_lab
Glenn	2020-05-18	0	order_lab
Glenn	2020-05-19	0	order_lab
Glenn	2020-05-20	0	order_lab
Glenn	2020-05-21	0	order_lab
Glenn	2020-05-22	0	order_lab
Glenn	2020-05-23	0	order_lab
Glenn	2020-05-24	0	order_lab
Glenn	2020-05-25	0	order_lab
Glenn	2020-05-26	0	order_lab
Glenn	2020-05-27	0	order_lab
Glenn	2020-05-28	0	order_lab
Glenn	2020-05-29	0	order_lab
Glenn	2020-05-30	0	order_lab
Glenn	2020-05-31	0	order_lab
Glenn	2020-06-01	0	order_lab
Glenn	2020-06-02	0	order_lab
Glenn	2020-06-03	6	order_lab
Glenn	2020-06-04	6	order_lab
Glenn	2020-06-05	6	order_lab
Glenn	2020-06-06	6	order_lab
Glenn	2020-06-07	6	order_lab
Glenn	2020-06-08	6	order_lab
Glenn	2020-06-09	6	order_lab
Glenn	2020-06-10	6	order_lab
Glenn	2020-06-11	6	order_lab
Glenn	2020-06-12	6	order_lab
Glenn	2020-06-13	6	order_lab
Glenn	2020-06-14	6	order_lab
Glenn	2020-06-15	6	order_lab
Glenn	2020-06-16	6	order_lab
Glenn	2020-06-17	6	order_lab
Glenn	2020-06-18	6	order_lab
Glenn	2020-06-19	6	order_lab
Glenn	2020-06-20	6	order_lab
Glenn	2020-06-21	6	order_lab
Glenn	2020-06-22	6	order_lab
Glenn	2020-06-23	6	order_lab
Glenn	2020-06-24	6	order_lab
Glenn	2020-06-25	6	order_lab
Glenn	2020-06-26	6	order_lab
Glenn	2020-06-27	6	order_lab
Glenn	2020-06-28	6	order_lab
Glenn	2020-06-29	6	order_lab
Glenn	2020-06-30	6	order_lab
Glenn	2020-07-01	6	order_lab
Glenn	2020-07-02	6	order_lab
Glenn	2020-07-03	6	order_lab
Glenn	2020-07-04	6	order_lab
Glenn	2020-07-05	6	order_lab
Glenn	2020-07-06	6	order_lab
Glenn	2020-07-07	6	order_lab
Glenn	2020-07-08	6	order_lab
Glenn	2020-07-09	6	order_lab
Glenn	2020-07-10	6	order_lab
Glenn	2020-07-11	6	order_lab
Glenn	2020-07-12	6	order_lab
Glenn	2020-07-13	6	order_lab
Glenn	2020-07-14	6	order_lab
Glenn	2020-07-15	6	order_lab
Glenn	2020-07-16	6	order_lab
Glenn	2020-07-17	6	order_lab
Glenn	2020-07-18	6	order_lab
Glenn	2020-07-19	6	order_lab
Glenn	2020-07-20	6	order_lab
Glenn	2020-07-21	6	order_lab
Glenn	2020-07-22	6	order_lab
Glenn	2020-07-23	6	order_lab
Glenn	2020-07-24	6	order_lab
Glenn	2020-07-25	6	order_lab
Glenn	2020-07-26	6	order_lab
Glenn	2020-07-27	6	order_lab
Glenn	2020-07-28	6	order_lab
Glenn	2020-07-29	6	order_lab
Glenn	2020-07-30	6	order_lab
Glenn	2020-07-31	6	order_lab
Glenn	2020-08-01	6	order_lab
Glenn	2020-08-02	6	order_lab
Glenn	2020-08-03	6	order_lab
Glenn	2020-08-04	6	order_lab
Glenn	2020-08-05	6	order_lab
Glenn	2020-08-06	6	order_lab
Glenn	2020-08-07	6	order_lab
Glenn	2020-08-08	6	order_lab
Glenn	2020-08-09	6	order_lab
Glenn	2020-08-10	6	order_lab
Glenn	2020-08-11	6	order_lab
Glenn	2020-08-12	6	order_lab
Glenn	2020-08-13	6	order_lab
Glenn	2020-08-14	6	order_lab
Glenn	2020-08-15	6	order_lab
Glenn	2020-08-16	6	order_lab
Glenn	2020-08-17	6	order_lab
Glenn	2020-08-18	6	order_lab
Glenn	2020-08-19	6	order_lab
Glenn	2020-08-20	6	order_lab
Glenn	2020-08-21	6	order_lab
Glenn	2020-08-22	6	order_lab
Glenn	2020-08-23	6	order_lab
Glenn	2020-08-24	6	order_lab
Glenn	2020-08-25	6	order_lab
Glenn	2020-08-26	6	order_lab
Glenn	2020-08-27	6	order_lab
Glenn	2020-08-28	6	order_lab
Glenn	2020-08-29	6	order_lab
Glenn	2020-08-30	6	order_lab
Glenn	2020-08-31	6	order_lab
Glenn	2020-09-01	6	order_lab
Glenn	2020-09-02	6	order_lab
Glenn	2020-09-03	6	order_lab
Glenn	2020-09-04	6	order_lab
Glenn	2020-09-05	6	order_lab
Glenn	2020-09-06	6	order_lab
Glenn	2020-09-07	6	order_lab
Glenn	2020-09-08	6	order_lab
Glenn	2020-09-09	6	order_lab
Glenn	2020-09-10	6	order_lab
Glenn	2020-09-11	6	order_lab
Glenn	2020-09-12	6	order_lab
Glenn	2020-09-13	6	order_lab
Glenn	2020-09-14	6	order_lab
Glenn	2020-09-15	6	order_lab
Glenn	2020-09-16	6	order_lab
Glenn	2020-09-17	6	order_lab
Glenn	2020-09-18	6	order_lab
Glenn	2020-09-19	6	order_lab
Glenn	2020-09-20	6	order_lab
Glenn	2020-09-21	6	order_lab
Glenn	2020-09-22	6	order_lab
Glenn	2020-09-23	6	order_lab
Glenn	2020-09-24	6	order_lab
Glenn	2020-09-25	6	order_lab
Glenn	2020-09-26	6	order_lab
Glenn	2020-09-27	6	order_lab
Glenn	2020-09-28	6	order_lab
Glenn	2020-09-29	6	order_lab
Glenn	2020-09-30	6	order_lab
Glenn	2020-10-01	6	order_lab
Glenn	2020-10-02	6	order_lab
Glenn	2020-10-03	6	order_lab
Glenn	2020-10-04	6	order_lab
Glenn	2020-10-05	6	order_lab
Glenn	2020-10-06	6	order_lab
Glenn	2020-10-07	6	order_lab
Glenn	2020-10-08	6	order_lab
Glenn	2020-10-09	6	order_lab
Glenn	2020-10-10	6	order_lab
Glenn	2020-10-11	6	order_lab
Glenn	2020-10-12	6	order_lab
Glenn	2020-10-13	6	order_lab
Glenn	2020-10-14	6	order_lab
Glenn	2020-10-15	6	order_lab
Glenn	2020-10-16	6	order_lab
Glenn	2020-10-17	6	order_lab
Glenn	2020-10-18	6	order_lab
Glenn	2020-10-19	6	order_lab
Glenn	2020-10-20	6	order_lab
Glenn	2020-10-21	6	order_lab
Glenn	2020-10-22	6	order_lab
Glenn	2020-10-23	6	order_lab
Glenn	2020-10-24	6	order_lab
Glenn	2020-10-25	6	order_lab
Glenn	2020-10-26	6	order_lab
Glenn	2020-10-27	6	order_lab
Glenn	2020-10-28	6	order_lab
Glenn	2020-10-29	6	order_lab
Glenn	2020-10-30	6	order_lab
Glenn	2020-10-31	6	order_lab
Glenn	2020-11-01	6	order_lab
Glenn	2020-11-02	6	order_lab
Glenn	2020-11-03	6	order_lab
Glenn	2020-11-04	6	order_lab
Glenn	2020-11-05	6	order_lab
Glenn	2020-11-06	6	order_lab
Glenn	2020-11-07	6	order_lab
Glenn	2020-11-08	6	order_lab
Glenn	2020-11-09	6	order_lab
Glenn	2020-11-10	6	order_lab
Glenn	2020-11-11	6	order_lab
Glenn	2020-11-12	6	order_lab
Glenn	2020-11-13	6	order_lab
Glenn	2020-11-14	6	order_lab
Glenn	2020-11-15	6	order_lab
Glenn	2020-11-16	6	order_lab
Glenn	2020-11-17	6	order_lab
Glenn	2020-11-18	6	order_lab
Glenn	2020-11-19	6	order_lab
Glenn	2020-11-20	6	order_lab
Glenn	2020-11-21	6	order_lab
Glenn	2020-11-22	6	order_lab
Glenn	2020-11-23	6	order_lab
Glenn	2020-11-24	6	order_lab
Glenn	2020-11-25	6	order_lab
Glenn	2020-11-26	6	order_lab
Glenn	2020-11-27	6	order_lab
Glenn	2020-11-28	6	order_lab
Glenn	2020-11-29	6	order_lab
Glenn	2020-11-30	6	order_lab
Glenn	2020-12-01	6	order_lab
Glenn	2020-12-02	6	order_lab
Glenn	2020-12-03	6	order_lab
Glenn	2020-12-04	6	order_lab
Glenn	2020-12-05	6	order_lab
Glenn	2020-12-06	6	order_lab
Glenn	2020-12-07	6	order_lab
Glenn	2020-12-08	6	order_lab
Glenn	2020-12-09	6	order_lab
Glenn	2020-12-10	6	order_lab
Glenn	2020-12-11	6	order_lab
Glenn	2020-12-12	6	order_lab
Glenn	2020-12-13	6	order_lab
Glenn	2020-12-14	6	order_lab
Glenn	2020-12-15	6	order_lab
Glenn	2020-12-16	6	order_lab
Glenn	2020-12-17	6	order_lab
Glenn	2020-12-18	6	order_lab
Glenn	2020-12-19	6	order_lab
Glenn	2020-12-20	6	order_lab
Glenn	2020-12-21	6	order_lab
Glenn	2020-12-22	6	order_lab
Glenn	2020-12-23	6	order_lab
Glenn	2020-12-24	6	order_lab
Glenn	2020-12-25	6	order_lab
Glenn	2020-12-26	6	order_lab
Glenn	2020-12-27	6	order_lab
Glenn	2020-12-28	6	order_lab
Glenn	2020-12-29	6	order_lab
Glenn	2020-12-30	6	order_lab
Glenn	2020-12-31	6	order_lab
Glenn	2021-01-01	6	order_lab
Glenn	2021-01-02	6	order_lab
Glenn	2021-01-03	6	order_lab
Glenn	2021-01-04	6	order_lab
Glenn	2021-01-05	6	order_lab
Glenn	2021-01-06	6	order_lab
Glenn	2021-01-07	6	order_lab
Glenn	2021-01-08	6	order_lab
Glenn	2021-01-09	6	order_lab
Glenn	2021-01-10	6	order_lab
Glenn	2021-01-11	6	order_lab
Glenn	2021-01-12	6	order_lab
Glenn	2021-01-13	6	order_lab
Glenn	2021-01-14	6	order_lab
Glenn	2021-01-15	6	order_lab
Glenn	2021-01-16	6	order_lab
Glenn	2021-01-17	6	order_lab
Glenn	2021-01-18	6	order_lab
Glenn	2021-01-19	6	order_lab
Glenn	2021-01-20	6	order_lab
Glenn	2021-01-21	6	order_lab
Glenn	2021-01-22	6	order_lab
Glenn	2021-01-23	6	order_lab
Glenn	2021-01-24	6	order_lab
Glenn	2021-01-25	6	order_lab
Glenn	2021-01-26	6	order_lab
Glenn	2021-01-27	6	order_lab
Glenn	2021-01-28	6	order_lab
Glenn	2021-01-29	6	order_lab
Glenn	2021-01-30	6	order_lab
Glenn	2021-01-31	6	order_lab
Glenn	2021-02-01	6	order_lab
Glenn	2021-02-02	6	order_lab
Glenn	2021-02-03	6	order_lab
Glenn	2021-02-04	6	order_lab
Glenn	2021-02-05	6	order_lab
Glenn	2021-02-06	6	order_lab
Glenn	2021-02-07	6	order_lab
Glenn	2021-02-08	6	order_lab
Glenn	2021-02-09	6	order_lab
Glenn	2021-02-10	6	order_lab
Glenn	2021-02-11	6	order_lab
Glenn	2021-02-12	6	order_lab
Glenn	2021-02-13	6	order_lab
Glenn	2021-02-14	6	order_lab
Glenn	2021-02-15	6	order_lab
Glenn	2021-02-16	6	order_lab
Glenn	2021-02-17	6	order_lab
Glenn	2021-02-18	6	order_lab
Glenn	2021-02-19	6	order_lab
Glenn	2021-02-20	6	order_lab
Glenn	2021-02-21	6	order_lab
Glenn	2021-02-22	6	order_lab
Glenn	2021-02-23	6	order_lab
Glenn	2021-02-24	6	order_lab
Glenn	2021-02-25	6	order_lab
Glenn	2021-02-26	6	order_lab
Glenn	2021-02-27	6	order_lab
Glenn	2021-02-28	6	order_lab
Glenn	2021-03-01	6	order_lab
Glenn	2021-03-02	6	order_lab
Glenn	2021-03-03	6	order_lab
Glenn	2021-03-04	6	order_lab
Glenn	2021-03-05	6	order_lab
Glenn	2021-03-06	6	order_lab
Glenn	2021-03-07	6	order_lab
Glenn	2021-03-08	6	order_lab
Glenn	2021-03-09	6	order_lab
Glenn	2021-03-10	6	order_lab
Glenn	2021-03-11	6	order_lab
Glenn	2021-03-12	6	order_lab
Glenn	2021-03-13	6	order_lab
Glenn	2021-03-14	6	order_lab
Glenn	2021-03-15	6	order_lab
Glenn	2021-03-16	6	order_lab
Glenn	2021-03-17	6	order_lab
Glenn	2021-03-18	6	order_lab
Glenn	2021-03-19	6	order_lab
Glenn	2021-03-20	6	order_lab
Glenn	2021-03-21	6	order_lab
Glenn	2021-03-22	6	order_lab
Glenn	2021-03-23	6	order_lab
Glenn	2021-03-24	6	order_lab
Glenn	2021-03-25	6	order_lab
Glenn	2021-03-26	6	order_lab
Glenn	2021-03-27	6	order_lab
Glenn	2021-03-28	6	order_lab
Glenn	2021-03-29	6	order_lab
Glenn	2021-03-30	6	order_lab
Glenn	2021-03-31	6	order_lab
Glenn	2021-04-01	6	order_lab
Glenn	2021-04-02	6	order_lab
Glenn	2021-04-03	6	order_lab
Glenn	2021-04-04	6	order_lab
Glenn	2021-04-05	6	order_lab
Glenn	2021-04-06	6	order_lab
Glenn	2021-04-07	6	order_lab
Glenn	2021-04-08	6	order_lab
Glenn	2021-04-09	6	order_lab
Glenn	2021-04-10	6	order_lab
Glenn	2021-04-11	6	order_lab
Glenn	2021-04-12	6	order_lab
Glenn	2021-04-13	6	order_lab
Glenn	2021-04-14	6	order_lab
Glenn	2021-04-15	6	order_lab
Glenn	2021-04-16	6	order_lab
Glenn	2021-04-17	6	order_lab
Glenn	2021-04-18	6	order_lab
Glenn	2021-04-19	6	order_lab
Glenn	2021-04-20	6	order_lab
Glenn	2021-04-21	6	order_lab
Glenn	2021-04-22	6	order_lab
Glenn	2021-04-23	6	order_lab
Glenn	2021-04-24	6	order_lab
Glenn	2021-04-25	6	order_lab
Glenn	2021-04-26	6	order_lab
Glenn	2021-04-27	6	order_lab
Glenn	2021-04-28	6	order_lab
Glenn	2021-04-29	6	order_lab
Glenn	2021-04-30	6	order_lab
Glenn	2021-05-01	6	order_lab
Glenn	2021-05-02	6	order_lab
Glenn	2021-05-03	6	order_lab
Glenn	2021-05-04	6	order_lab
Glenn	2021-05-05	6	order_lab
Glenn	2021-05-06	6	order_lab
Glenn	2021-05-07	6	order_lab
Glenn	2021-05-08	6	order_lab
Glenn	2021-05-09	6	order_lab
Glenn	2021-05-10	6	order_lab
Glenn	2021-05-11	6	order_lab
Glenn	2021-05-12	6	order_lab
Glenn	2021-05-13	6	order_lab
Glenn	2021-05-14	6	order_lab
Glenn	2021-05-15	6	order_lab
Glenn	2021-05-16	6	order_lab
Glenn	2021-05-17	6	order_lab
Glenn	2021-05-18	6	order_lab
Glenn	2021-05-19	6	order_lab
Glenn	2021-05-20	6	order_lab
Glenn	2021-05-21	6	order_lab
Glenn	2021-05-22	6	order_lab
Glenn	2021-05-23	6	order_lab
Glenn	2021-05-24	6	order_lab
Glenn	2021-05-25	6	order_lab
Glenn	2021-05-26	6	order_lab
Glenn	2021-05-27	6	order_lab
Glenn	2021-05-28	6	order_lab
Glenn	2021-05-29	6	order_lab
Glenn	2021-05-30	6	order_lab
Glenn	2021-05-31	6	order_lab
Glenn	2021-06-01	6	order_lab
Glenn	2021-06-02	6	order_lab
Glenn	2021-06-03	6	order_lab
Glenn	2021-06-04	6	order_lab
Glenn	2021-06-05	6	order_lab
Glenn	2021-06-06	6	order_lab
Glenn	2021-06-07	6	order_lab
Glenn	2021-06-08	6	order_lab
Glenn	2021-06-09	6	order_lab
Glenn	2021-06-10	6	order_lab
Glenn	2021-06-11	6	order_lab
Glenn	2021-06-12	6	order_lab
Glenn	2021-06-13	6	order_lab
Glenn	2021-06-14	6	order_lab
Glenn	2021-06-15	6	order_lab
Glenn	2021-06-16	6	order_lab
Glenn	2021-06-17	6	order_lab
Glenn	2021-06-18	6	order_lab
Glenn	2021-06-19	6	order_lab
Glenn	2021-06-20	6	order_lab
Glenn	2021-06-21	6	order_lab
Glenn	2021-06-22	6	order_lab
Glenn	2021-06-23	6	order_lab
Glenn	2021-06-24	6	order_lab
Glenn	2021-06-25	6	order_lab
Glenn	2021-06-26	6	order_lab
Glenn	2021-06-27	6	order_lab
Glenn	2021-06-28	6	order_lab
Glenn	2021-06-29	6	order_lab
Glenn	2020-01-29	0	order_masks
Glenn	2020-01-30	0	order_masks
Glenn	2020-01-31	0	order_masks
Glenn	2020-02-01	0	order_masks
Glenn	2020-02-02	0	order_masks
Glenn	2020-02-03	0	order_masks
Glenn	2020-02-04	0	order_masks
Glenn	2020-02-05	0	order_masks
Glenn	2020-02-06	0	order_masks
Glenn	2020-02-07	0	order_masks
Glenn	2020-02-08	0	order_masks
Glenn	2020-02-09	0	order_masks
Glenn	2020-02-10	0	order_masks
Glenn	2020-02-11	0	order_masks
Glenn	2020-02-12	0	order_masks
Glenn	2020-02-13	0	order_masks
Glenn	2020-02-14	0	order_masks
Glenn	2020-02-15	0	order_masks
Glenn	2020-02-16	0	order_masks
Glenn	2020-02-17	0	order_masks
Glenn	2020-02-18	0	order_masks
Glenn	2020-02-19	0	order_masks
Glenn	2020-02-20	0	order_masks
Glenn	2020-02-21	0	order_masks
Glenn	2020-02-22	0	order_masks
Glenn	2020-02-23	0	order_masks
Glenn	2020-02-24	0	order_masks
Glenn	2020-02-25	0	order_masks
Glenn	2020-02-26	0	order_masks
Glenn	2020-02-27	0	order_masks
Glenn	2020-02-28	0	order_masks
Glenn	2020-02-29	0	order_masks
Glenn	2020-03-01	0	order_masks
Glenn	2020-03-02	0	order_masks
Glenn	2020-03-03	0	order_masks
Glenn	2020-03-04	0	order_masks
Glenn	2020-03-05	0	order_masks
Glenn	2020-03-06	0	order_masks
Glenn	2020-03-07	0	order_masks
Glenn	2020-03-08	0	order_masks
Glenn	2020-03-09	0	order_masks
Glenn	2020-03-10	0	order_masks
Glenn	2020-03-11	0	order_masks
Glenn	2020-03-12	0	order_masks
Glenn	2020-03-13	0	order_masks
Glenn	2020-03-14	0	order_masks
Glenn	2020-03-15	0	order_masks
Glenn	2020-03-16	0	order_masks
Glenn	2020-03-17	0	order_masks
Glenn	2020-03-18	0	order_masks
Glenn	2020-03-19	0	order_masks
Glenn	2020-03-20	0	order_masks
Glenn	2020-03-21	0	order_masks
Glenn	2020-03-22	0	order_masks
Glenn	2020-03-23	0	order_masks
Glenn	2020-03-24	0	order_masks
Glenn	2020-03-25	0	order_masks
Glenn	2020-03-26	0	order_masks
Glenn	2020-03-27	0	order_masks
Glenn	2020-03-28	0	order_masks
Glenn	2020-03-29	0	order_masks
Glenn	2020-03-30	0	order_masks
Glenn	2020-03-31	0	order_masks
Glenn	2020-04-01	0	order_masks
Glenn	2020-04-02	0	order_masks
Glenn	2020-04-03	0	order_masks
Glenn	2020-04-04	0	order_masks
Glenn	2020-04-05	0	order_masks
Glenn	2020-04-06	0	order_masks
Glenn	2020-04-07	0	order_masks
Glenn	2020-04-08	0	order_masks
Glenn	2020-04-09	0	order_masks
Glenn	2020-04-10	0	order_masks
Glenn	2020-04-11	0	order_masks
Glenn	2020-04-12	0	order_masks
Glenn	2020-04-13	0	order_masks
Glenn	2020-04-14	0	order_masks
Glenn	2020-04-15	0	order_masks
Glenn	2020-04-16	0	order_masks
Glenn	2020-04-17	0	order_masks
Glenn	2020-04-18	0	order_masks
Glenn	2020-04-19	0	order_masks
Glenn	2020-04-20	0	order_masks
Glenn	2020-04-21	0	order_masks
Glenn	2020-04-22	0	order_masks
Glenn	2020-04-23	0	order_masks
Glenn	2020-04-24	0	order_masks
Glenn	2020-04-25	0	order_masks
Glenn	2020-04-26	0	order_masks
Glenn	2020-04-27	0	order_masks
Glenn	2020-04-28	0	order_masks
Glenn	2020-04-29	0	order_masks
Glenn	2020-04-30	0	order_masks
Glenn	2020-05-01	0	order_masks
Glenn	2020-05-02	0	order_masks
Glenn	2020-05-03	0	order_masks
Glenn	2020-05-04	0	order_masks
Glenn	2020-05-05	0	order_masks
Glenn	2020-05-06	0	order_masks
Glenn	2020-05-07	0	order_masks
Glenn	2020-05-08	0	order_masks
Glenn	2020-05-09	0	order_masks
Glenn	2020-05-10	0	order_masks
Glenn	2020-05-11	0	order_masks
Glenn	2020-05-12	0	order_masks
Glenn	2020-05-13	0	order_masks
Glenn	2020-05-14	0	order_masks
Glenn	2020-05-15	0	order_masks
Glenn	2020-05-16	0	order_masks
Glenn	2020-05-17	0	order_masks
Glenn	2020-05-18	0	order_masks
Glenn	2020-05-19	0	order_masks
Glenn	2020-05-20	0	order_masks
Glenn	2020-05-21	0	order_masks
Glenn	2020-05-22	0	order_masks
Glenn	2020-05-23	0	order_masks
Glenn	2020-05-24	0	order_masks
Glenn	2020-05-25	0	order_masks
Glenn	2020-05-26	0	order_masks
Glenn	2020-05-27	0	order_masks
Glenn	2020-05-28	0	order_masks
Glenn	2020-05-29	0	order_masks
Glenn	2020-05-30	0	order_masks
Glenn	2020-05-31	0	order_masks
Glenn	2020-06-01	0	order_masks
Glenn	2020-06-02	0	order_masks
Glenn	2020-06-03	1	order_masks
Glenn	2020-06-04	1	order_masks
Glenn	2020-06-05	1	order_masks
Glenn	2020-06-06	1	order_masks
Glenn	2020-06-07	1	order_masks
Glenn	2020-06-08	1	order_masks
Glenn	2020-06-09	1	order_masks
Glenn	2020-06-10	1	order_masks
Glenn	2020-06-11	1	order_masks
Glenn	2020-06-12	1	order_masks
Glenn	2020-06-13	1	order_masks
Glenn	2020-06-14	1	order_masks
Glenn	2020-06-15	1	order_masks
Glenn	2020-06-16	1	order_masks
Glenn	2020-06-17	1	order_masks
Glenn	2020-06-18	7	order_masks
Glenn	2020-06-19	7	order_masks
Glenn	2020-06-20	7	order_masks
Glenn	2020-06-21	7	order_masks
Glenn	2020-06-22	7	order_masks
Glenn	2020-06-23	7	order_masks
Glenn	2020-06-24	7	order_masks
Glenn	2020-06-25	7	order_masks
Glenn	2020-06-26	7	order_masks
Glenn	2020-06-27	7	order_masks
Glenn	2020-06-28	7	order_masks
Glenn	2020-06-29	7	order_masks
Glenn	2020-06-30	7	order_masks
Glenn	2020-07-01	7	order_masks
Glenn	2020-07-02	7	order_masks
Glenn	2020-07-03	7	order_masks
Glenn	2020-07-04	7	order_masks
Glenn	2020-07-05	7	order_masks
Glenn	2020-07-06	7	order_masks
Glenn	2020-07-07	7	order_masks
Glenn	2020-07-08	7	order_masks
Glenn	2020-07-09	7	order_masks
Glenn	2020-07-10	7	order_masks
Glenn	2020-07-11	7	order_masks
Glenn	2020-07-12	7	order_masks
Glenn	2020-07-13	7	order_masks
Glenn	2020-07-14	7	order_masks
Glenn	2020-07-15	7	order_masks
Glenn	2020-07-16	7	order_masks
Glenn	2020-07-17	7	order_masks
Glenn	2020-07-18	7	order_masks
Glenn	2020-07-19	7	order_masks
Glenn	2020-07-20	7	order_masks
Glenn	2020-07-21	7	order_masks
Glenn	2020-07-22	7	order_masks
Glenn	2020-07-23	7	order_masks
Glenn	2020-07-24	7	order_masks
Glenn	2020-07-25	7	order_masks
Glenn	2020-07-26	7	order_masks
Glenn	2020-07-27	7	order_masks
Glenn	2020-07-28	7	order_masks
Glenn	2020-07-29	7	order_masks
Glenn	2020-07-30	7	order_masks
Glenn	2020-07-31	7	order_masks
Glenn	2020-08-01	7	order_masks
Glenn	2020-08-02	7	order_masks
Glenn	2020-08-03	7	order_masks
Glenn	2020-08-04	7	order_masks
Glenn	2020-08-05	7	order_masks
Glenn	2020-08-06	7	order_masks
Glenn	2020-08-07	7	order_masks
Glenn	2020-08-08	7	order_masks
Glenn	2020-08-09	7	order_masks
Glenn	2020-08-10	7	order_masks
Glenn	2020-08-11	7	order_masks
Glenn	2020-08-12	7	order_masks
Glenn	2020-08-13	7	order_masks
Glenn	2020-08-14	7	order_masks
Glenn	2020-08-15	7	order_masks
Glenn	2020-08-16	7	order_masks
Glenn	2020-08-17	7	order_masks
Glenn	2020-08-18	7	order_masks
Glenn	2020-08-19	7	order_masks
Glenn	2020-08-20	7	order_masks
Glenn	2020-08-21	7	order_masks
Glenn	2020-08-22	7	order_masks
Glenn	2020-08-23	7	order_masks
Glenn	2020-08-24	7	order_masks
Glenn	2020-08-25	7	order_masks
Glenn	2020-08-26	7	order_masks
Glenn	2020-08-27	7	order_masks
Glenn	2020-08-28	7	order_masks
Glenn	2020-08-29	7	order_masks
Glenn	2020-08-30	7	order_masks
Glenn	2020-08-31	7	order_masks
Glenn	2020-09-01	7	order_masks
Glenn	2020-09-02	7	order_masks
Glenn	2020-09-03	7	order_masks
Glenn	2020-09-04	7	order_masks
Glenn	2020-09-05	7	order_masks
Glenn	2020-09-06	7	order_masks
Glenn	2020-09-07	7	order_masks
Glenn	2020-09-08	7	order_masks
Glenn	2020-09-09	7	order_masks
Glenn	2020-09-10	7	order_masks
Glenn	2020-09-11	7	order_masks
Glenn	2020-09-12	7	order_masks
Glenn	2020-09-13	7	order_masks
Glenn	2020-09-14	7	order_masks
Glenn	2020-09-15	7	order_masks
Glenn	2020-09-16	7	order_masks
Glenn	2020-09-17	7	order_masks
Glenn	2020-09-18	7	order_masks
Glenn	2020-09-19	7	order_masks
Glenn	2020-09-20	7	order_masks
Glenn	2020-09-21	7	order_masks
Glenn	2020-09-22	7	order_masks
Glenn	2020-09-23	7	order_masks
Glenn	2020-09-24	7	order_masks
Glenn	2020-09-25	7	order_masks
Glenn	2020-09-26	7	order_masks
Glenn	2020-09-27	7	order_masks
Glenn	2020-09-28	7	order_masks
Glenn	2020-09-29	7	order_masks
Glenn	2020-09-30	7	order_masks
Glenn	2020-10-01	7	order_masks
Glenn	2020-10-02	7	order_masks
Glenn	2020-10-03	7	order_masks
Glenn	2020-10-04	7	order_masks
Glenn	2020-10-05	7	order_masks
Glenn	2020-10-06	7	order_masks
Glenn	2020-10-07	7	order_masks
Glenn	2020-10-08	7	order_masks
Glenn	2020-10-09	7	order_masks
Glenn	2020-10-10	7	order_masks
Glenn	2020-10-11	7	order_masks
Glenn	2020-10-12	7	order_masks
Glenn	2020-10-13	7	order_masks
Glenn	2020-10-14	7	order_masks
Glenn	2020-10-15	7	order_masks
Glenn	2020-10-16	7	order_masks
Glenn	2020-10-17	7	order_masks
Glenn	2020-10-18	7	order_masks
Glenn	2020-10-19	7	order_masks
Glenn	2020-10-20	7	order_masks
Glenn	2020-10-21	7	order_masks
Glenn	2020-10-22	7	order_masks
Glenn	2020-10-23	7	order_masks
Glenn	2020-10-24	7	order_masks
Glenn	2020-10-25	7	order_masks
Glenn	2020-10-26	7	order_masks
Glenn	2020-10-27	7	order_masks
Glenn	2020-10-28	7	order_masks
Glenn	2020-10-29	7	order_masks
Glenn	2020-10-30	7	order_masks
Glenn	2020-10-31	7	order_masks
Glenn	2020-11-01	7	order_masks
Glenn	2020-11-02	7	order_masks
Glenn	2020-11-03	7	order_masks
Glenn	2020-11-04	7	order_masks
Glenn	2020-11-05	7	order_masks
Glenn	2020-11-06	7	order_masks
Glenn	2020-11-07	7	order_masks
Glenn	2020-11-08	7	order_masks
Glenn	2020-11-09	7	order_masks
Glenn	2020-11-10	7	order_masks
Glenn	2020-11-11	7	order_masks
Glenn	2020-11-12	7	order_masks
Glenn	2020-11-13	7	order_masks
Glenn	2020-11-14	7	order_masks
Glenn	2020-11-15	7	order_masks
Glenn	2020-11-16	8	order_masks
Glenn	2020-11-17	8	order_masks
Glenn	2020-11-18	8	order_masks
Glenn	2020-11-19	8	order_masks
Glenn	2020-11-20	8	order_masks
Glenn	2020-11-21	8	order_masks
Glenn	2020-11-22	8	order_masks
Glenn	2020-11-23	8	order_masks
Glenn	2020-11-24	8	order_masks
Glenn	2020-11-25	8	order_masks
Glenn	2020-11-26	8	order_masks
Glenn	2020-11-27	8	order_masks
Glenn	2020-11-28	8	order_masks
Glenn	2020-11-29	8	order_masks
Glenn	2020-11-30	8	order_masks
Glenn	2020-12-01	8	order_masks
Glenn	2020-12-02	8	order_masks
Glenn	2020-12-03	8	order_masks
Glenn	2020-12-04	8	order_masks
Glenn	2020-12-05	8	order_masks
Glenn	2020-12-06	8	order_masks
Glenn	2020-12-07	8	order_masks
Glenn	2020-12-08	8	order_masks
Glenn	2020-12-09	8	order_masks
Glenn	2020-12-10	8	order_masks
Glenn	2020-12-11	8	order_masks
Glenn	2020-12-12	8	order_masks
Glenn	2020-12-13	8	order_masks
Glenn	2020-12-14	8	order_masks
Glenn	2020-12-15	8	order_masks
Glenn	2020-12-16	8	order_masks
Glenn	2020-12-17	8	order_masks
Glenn	2020-12-18	8	order_masks
Glenn	2020-12-19	8	order_masks
Glenn	2020-12-20	8	order_masks
Glenn	2020-12-21	8	order_masks
Glenn	2020-12-22	8	order_masks
Glenn	2020-12-23	8	order_masks
Glenn	2020-12-24	8	order_masks
Glenn	2020-12-25	8	order_masks
Glenn	2020-12-26	8	order_masks
Glenn	2020-12-27	8	order_masks
Glenn	2020-12-28	8	order_masks
Glenn	2020-12-29	8	order_masks
Glenn	2020-12-30	8	order_masks
Glenn	2020-12-31	8	order_masks
Glenn	2021-01-01	8	order_masks
Glenn	2021-01-02	8	order_masks
Glenn	2021-01-03	8	order_masks
Glenn	2021-01-04	8	order_masks
Glenn	2021-01-05	8	order_masks
Glenn	2021-01-06	8	order_masks
Glenn	2021-01-07	8	order_masks
Glenn	2021-01-08	8	order_masks
Glenn	2021-01-09	8	order_masks
Glenn	2021-01-10	8	order_masks
Glenn	2021-01-11	8	order_masks
Glenn	2021-01-12	8	order_masks
Glenn	2021-01-13	8	order_masks
Glenn	2021-01-14	8	order_masks
Glenn	2021-01-15	8	order_masks
Glenn	2021-01-16	8	order_masks
Glenn	2021-01-17	8	order_masks
Glenn	2021-01-18	8	order_masks
Glenn	2021-01-19	8	order_masks
Glenn	2021-01-20	8	order_masks
Glenn	2021-01-21	8	order_masks
Glenn	2021-01-22	8	order_masks
Glenn	2021-01-23	8	order_masks
Glenn	2021-01-24	8	order_masks
Glenn	2021-01-25	8	order_masks
Glenn	2021-01-26	8	order_masks
Glenn	2021-01-27	8	order_masks
Glenn	2021-01-28	8	order_masks
Glenn	2021-01-29	8	order_masks
Glenn	2021-01-30	8	order_masks
Glenn	2021-01-31	8	order_masks
Glenn	2021-02-01	8	order_masks
Glenn	2021-02-02	8	order_masks
Glenn	2021-02-03	8	order_masks
Glenn	2021-02-04	8	order_masks
Glenn	2021-02-05	8	order_masks
Glenn	2021-02-06	8	order_masks
Glenn	2021-02-07	8	order_masks
Glenn	2021-02-08	8	order_masks
Glenn	2021-02-09	8	order_masks
Glenn	2021-02-10	8	order_masks
Glenn	2021-02-11	8	order_masks
Glenn	2021-02-12	8	order_masks
Glenn	2021-02-13	8	order_masks
Glenn	2021-02-14	8	order_masks
Glenn	2021-02-15	8	order_masks
Glenn	2021-02-16	8	order_masks
Glenn	2021-02-17	8	order_masks
Glenn	2021-02-18	8	order_masks
Glenn	2021-02-19	8	order_masks
Glenn	2021-02-20	8	order_masks
Glenn	2021-02-21	8	order_masks
Glenn	2021-02-22	8	order_masks
Glenn	2021-02-23	8	order_masks
Glenn	2021-02-24	8	order_masks
Glenn	2021-02-25	8	order_masks
Glenn	2021-02-26	8	order_masks
Glenn	2021-02-27	8	order_masks
Glenn	2021-02-28	8	order_masks
Glenn	2021-03-01	8	order_masks
Glenn	2021-03-02	8	order_masks
Glenn	2021-03-03	8	order_masks
Glenn	2021-03-04	8	order_masks
Glenn	2021-03-05	8	order_masks
Glenn	2021-03-06	8	order_masks
Glenn	2021-03-07	8	order_masks
Glenn	2021-03-08	8	order_masks
Glenn	2021-03-09	8	order_masks
Glenn	2021-03-10	8	order_masks
Glenn	2021-03-11	8	order_masks
Glenn	2021-03-12	8	order_masks
Glenn	2021-03-13	8	order_masks
Glenn	2021-03-14	8	order_masks
Glenn	2021-03-15	8	order_masks
Glenn	2021-03-16	8	order_masks
Glenn	2021-03-17	8	order_masks
Glenn	2021-03-18	8	order_masks
Glenn	2021-03-19	8	order_masks
Glenn	2021-03-20	8	order_masks
Glenn	2021-03-21	8	order_masks
Glenn	2021-03-22	8	order_masks
Glenn	2021-03-23	8	order_masks
Glenn	2021-03-24	8	order_masks
Glenn	2021-03-25	8	order_masks
Glenn	2021-03-26	8	order_masks
Glenn	2021-03-27	8	order_masks
Glenn	2021-03-28	8	order_masks
Glenn	2021-03-29	8	order_masks
Glenn	2021-03-30	8	order_masks
Glenn	2021-03-31	8	order_masks
Glenn	2021-04-01	8	order_masks
Glenn	2021-04-02	8	order_masks
Glenn	2021-04-03	8	order_masks
Glenn	2021-04-04	8	order_masks
Glenn	2021-04-05	8	order_masks
Glenn	2021-04-06	8	order_masks
Glenn	2021-04-07	8	order_masks
Glenn	2021-04-08	8	order_masks
Glenn	2021-04-09	8	order_masks
Glenn	2021-04-10	8	order_masks
Glenn	2021-04-11	8	order_masks
Glenn	2021-04-12	8	order_masks
Glenn	2021-04-13	8	order_masks
Glenn	2021-04-14	8	order_masks
Glenn	2021-04-15	8	order_masks
Glenn	2021-04-16	8	order_masks
Glenn	2021-04-17	8	order_masks
Glenn	2021-04-18	8	order_masks
Glenn	2021-04-19	8	order_masks
Glenn	2021-04-20	8	order_masks
Glenn	2021-04-21	8	order_masks
Glenn	2021-04-22	8	order_masks
Glenn	2021-04-23	8	order_masks
Glenn	2021-04-24	8	order_masks
Glenn	2021-04-25	8	order_masks
Glenn	2021-04-26	8	order_masks
Glenn	2021-04-27	8	order_masks
Glenn	2021-04-28	8	order_masks
Glenn	2021-04-29	8	order_masks
Glenn	2021-04-30	8	order_masks
Glenn	2021-05-01	8	order_masks
Glenn	2021-05-02	8	order_masks
Glenn	2021-05-03	8	order_masks
Glenn	2021-05-04	8	order_masks
Glenn	2021-05-05	8	order_masks
Glenn	2021-05-06	8	order_masks
Glenn	2021-05-07	8	order_masks
Glenn	2021-05-08	8	order_masks
Glenn	2021-05-09	8	order_masks
Glenn	2021-05-10	8	order_masks
Glenn	2021-05-11	8	order_masks
Glenn	2021-05-12	8	order_masks
Glenn	2021-05-13	8	order_masks
Glenn	2021-05-14	8	order_masks
Glenn	2021-05-15	8	order_masks
Glenn	2021-05-16	8	order_masks
Glenn	2021-05-17	8	order_masks
Glenn	2021-05-18	8	order_masks
Glenn	2021-05-19	8	order_masks
Glenn	2021-05-20	8	order_masks
Glenn	2021-05-21	8	order_masks
Glenn	2021-05-22	8	order_masks
Glenn	2021-05-23	8	order_masks
Glenn	2021-05-24	8	order_masks
Glenn	2021-05-25	8	order_masks
Glenn	2021-05-26	8	order_masks
Glenn	2021-05-27	8	order_masks
Glenn	2021-05-28	8	order_masks
Glenn	2021-05-29	8	order_masks
Glenn	2021-05-30	8	order_masks
Glenn	2021-05-31	8	order_masks
Glenn	2021-06-01	8	order_masks
Glenn	2021-06-02	8	order_masks
Glenn	2021-06-03	8	order_masks
Glenn	2021-06-04	8	order_masks
Glenn	2021-06-05	8	order_masks
Glenn	2021-06-06	8	order_masks
Glenn	2021-06-07	8	order_masks
Glenn	2021-06-08	8	order_masks
Glenn	2021-06-09	8	order_masks
Glenn	2021-06-10	8	order_masks
Glenn	2021-06-11	8	order_masks
Glenn	2021-06-12	8	order_masks
Glenn	2021-06-13	8	order_masks
Glenn	2021-06-14	8	order_masks
Glenn	2021-06-15	4	order_masks
Glenn	2021-06-16	4	order_masks
Glenn	2021-06-17	4	order_masks
Glenn	2021-06-18	4	order_masks
Glenn	2021-06-19	4	order_masks
Glenn	2021-06-20	4	order_masks
Glenn	2021-06-21	4	order_masks
Glenn	2021-06-22	4	order_masks
Glenn	2021-06-23	4	order_masks
Glenn	2021-06-24	4	order_masks
Glenn	2021-06-25	4	order_masks
Glenn	2021-06-26	4	order_masks
Glenn	2021-06-27	4	order_masks
Glenn	2021-06-28	4	order_masks
Glenn	2021-06-29	4	order_masks
Glenn	2020-01-29		order_masks_vac
Glenn	2020-01-30		order_masks_vac
Glenn	2020-01-31		order_masks_vac
Glenn	2020-02-01		order_masks_vac
Glenn	2020-02-02		order_masks_vac
Glenn	2020-02-03		order_masks_vac
Glenn	2020-02-04		order_masks_vac
Glenn	2020-02-05		order_masks_vac
Glenn	2020-02-06		order_masks_vac
Glenn	2020-02-07		order_masks_vac
Glenn	2020-02-08		order_masks_vac
Glenn	2020-02-09		order_masks_vac
Glenn	2020-02-10		order_masks_vac
Glenn	2020-02-11		order_masks_vac
Glenn	2020-02-12		order_masks_vac
Glenn	2020-02-13		order_masks_vac
Glenn	2020-02-14		order_masks_vac
Glenn	2020-02-15		order_masks_vac
Glenn	2020-02-16		order_masks_vac
Glenn	2020-02-17		order_masks_vac
Glenn	2020-02-18		order_masks_vac
Glenn	2020-02-19		order_masks_vac
Glenn	2020-02-20		order_masks_vac
Glenn	2020-02-21		order_masks_vac
Glenn	2020-02-22		order_masks_vac
Glenn	2020-02-23		order_masks_vac
Glenn	2020-02-24		order_masks_vac
Glenn	2020-02-25		order_masks_vac
Glenn	2020-02-26		order_masks_vac
Glenn	2020-02-27		order_masks_vac
Glenn	2020-02-28		order_masks_vac
Glenn	2020-02-29		order_masks_vac
Glenn	2020-03-01		order_masks_vac
Glenn	2020-03-02		order_masks_vac
Glenn	2020-03-03		order_masks_vac
Glenn	2020-03-04		order_masks_vac
Glenn	2020-03-05		order_masks_vac
Glenn	2020-03-06		order_masks_vac
Glenn	2020-03-07		order_masks_vac
Glenn	2020-03-08		order_masks_vac
Glenn	2020-03-09		order_masks_vac
Glenn	2020-03-10		order_masks_vac
Glenn	2020-03-11		order_masks_vac
Glenn	2020-03-12		order_masks_vac
Glenn	2020-03-13		order_masks_vac
Glenn	2020-03-14		order_masks_vac
Glenn	2020-03-15		order_masks_vac
Glenn	2020-03-16		order_masks_vac
Glenn	2020-03-17		order_masks_vac
Glenn	2020-03-18		order_masks_vac
Glenn	2020-03-19		order_masks_vac
Glenn	2020-03-20		order_masks_vac
Glenn	2020-03-21		order_masks_vac
Glenn	2020-03-22		order_masks_vac
Glenn	2020-03-23		order_masks_vac
Glenn	2020-03-24		order_masks_vac
Glenn	2020-03-25		order_masks_vac
Glenn	2020-03-26		order_masks_vac
Glenn	2020-03-27		order_masks_vac
Glenn	2020-03-28		order_masks_vac
Glenn	2020-03-29		order_masks_vac
Glenn	2020-03-30		order_masks_vac
Glenn	2020-03-31		order_masks_vac
Glenn	2020-04-01		order_masks_vac
Glenn	2020-04-02		order_masks_vac
Glenn	2020-04-03		order_masks_vac
Glenn	2020-04-04		order_masks_vac
Glenn	2020-04-05		order_masks_vac
Glenn	2020-04-06		order_masks_vac
Glenn	2020-04-07		order_masks_vac
Glenn	2020-04-08		order_masks_vac
Glenn	2020-04-09		order_masks_vac
Glenn	2020-04-10		order_masks_vac
Glenn	2020-04-11		order_masks_vac
Glenn	2020-04-12		order_masks_vac
Glenn	2020-04-13		order_masks_vac
Glenn	2020-04-14		order_masks_vac
Glenn	2020-04-15		order_masks_vac
Glenn	2020-04-16		order_masks_vac
Glenn	2020-04-17		order_masks_vac
Glenn	2020-04-18		order_masks_vac
Glenn	2020-04-19		order_masks_vac
Glenn	2020-04-20		order_masks_vac
Glenn	2020-04-21		order_masks_vac
Glenn	2020-04-22		order_masks_vac
Glenn	2020-04-23		order_masks_vac
Glenn	2020-04-24		order_masks_vac
Glenn	2020-04-25		order_masks_vac
Glenn	2020-04-26		order_masks_vac
Glenn	2020-04-27		order_masks_vac
Glenn	2020-04-28		order_masks_vac
Glenn	2020-04-29		order_masks_vac
Glenn	2020-04-30		order_masks_vac
Glenn	2020-05-01		order_masks_vac
Glenn	2020-05-02		order_masks_vac
Glenn	2020-05-03		order_masks_vac
Glenn	2020-05-04		order_masks_vac
Glenn	2020-05-05		order_masks_vac
Glenn	2020-05-06		order_masks_vac
Glenn	2020-05-07		order_masks_vac
Glenn	2020-05-08		order_masks_vac
Glenn	2020-05-09		order_masks_vac
Glenn	2020-05-10		order_masks_vac
Glenn	2020-05-11		order_masks_vac
Glenn	2020-05-12		order_masks_vac
Glenn	2020-05-13		order_masks_vac
Glenn	2020-05-14		order_masks_vac
Glenn	2020-05-15		order_masks_vac
Glenn	2020-05-16		order_masks_vac
Glenn	2020-05-17		order_masks_vac
Glenn	2020-05-18		order_masks_vac
Glenn	2020-05-19		order_masks_vac
Glenn	2020-05-20		order_masks_vac
Glenn	2020-05-21		order_masks_vac
Glenn	2020-05-22		order_masks_vac
Glenn	2020-05-23		order_masks_vac
Glenn	2020-05-24		order_masks_vac
Glenn	2020-05-25		order_masks_vac
Glenn	2020-05-26		order_masks_vac
Glenn	2020-05-27		order_masks_vac
Glenn	2020-05-28		order_masks_vac
Glenn	2020-05-29		order_masks_vac
Glenn	2020-05-30		order_masks_vac
Glenn	2020-05-31		order_masks_vac
Glenn	2020-06-01		order_masks_vac
Glenn	2020-06-02		order_masks_vac
Glenn	2020-06-03		order_masks_vac
Glenn	2020-06-04		order_masks_vac
Glenn	2020-06-05		order_masks_vac
Glenn	2020-06-06		order_masks_vac
Glenn	2020-06-07		order_masks_vac
Glenn	2020-06-08		order_masks_vac
Glenn	2020-06-09		order_masks_vac
Glenn	2020-06-10		order_masks_vac
Glenn	2020-06-11		order_masks_vac
Glenn	2020-06-12		order_masks_vac
Glenn	2020-06-13		order_masks_vac
Glenn	2020-06-14		order_masks_vac
Glenn	2020-06-15		order_masks_vac
Glenn	2020-06-16		order_masks_vac
Glenn	2020-06-17		order_masks_vac
Glenn	2020-06-18		order_masks_vac
Glenn	2020-06-19		order_masks_vac
Glenn	2020-06-20		order_masks_vac
Glenn	2020-06-21		order_masks_vac
Glenn	2020-06-22		order_masks_vac
Glenn	2020-06-23		order_masks_vac
Glenn	2020-06-24		order_masks_vac
Glenn	2020-06-25		order_masks_vac
Glenn	2020-06-26		order_masks_vac
Glenn	2020-06-27		order_masks_vac
Glenn	2020-06-28		order_masks_vac
Glenn	2020-06-29		order_masks_vac
Glenn	2020-06-30		order_masks_vac
Glenn	2020-07-01		order_masks_vac
Glenn	2020-07-02		order_masks_vac
Glenn	2020-07-03		order_masks_vac
Glenn	2020-07-04		order_masks_vac
Glenn	2020-07-05		order_masks_vac
Glenn	2020-07-06		order_masks_vac
Glenn	2020-07-07		order_masks_vac
Glenn	2020-07-08		order_masks_vac
Glenn	2020-07-09		order_masks_vac
Glenn	2020-07-10		order_masks_vac
Glenn	2020-07-11		order_masks_vac
Glenn	2020-07-12		order_masks_vac
Glenn	2020-07-13		order_masks_vac
Glenn	2020-07-14		order_masks_vac
Glenn	2020-07-15		order_masks_vac
Glenn	2020-07-16		order_masks_vac
Glenn	2020-07-17		order_masks_vac
Glenn	2020-07-18		order_masks_vac
Glenn	2020-07-19		order_masks_vac
Glenn	2020-07-20		order_masks_vac
Glenn	2020-07-21		order_masks_vac
Glenn	2020-07-22		order_masks_vac
Glenn	2020-07-23		order_masks_vac
Glenn	2020-07-24		order_masks_vac
Glenn	2020-07-25		order_masks_vac
Glenn	2020-07-26		order_masks_vac
Glenn	2020-07-27		order_masks_vac
Glenn	2020-07-28		order_masks_vac
Glenn	2020-07-29		order_masks_vac
Glenn	2020-07-30		order_masks_vac
Glenn	2020-07-31		order_masks_vac
Glenn	2020-08-01		order_masks_vac
Glenn	2020-08-02		order_masks_vac
Glenn	2020-08-03		order_masks_vac
Glenn	2020-08-04		order_masks_vac
Glenn	2020-08-05		order_masks_vac
Glenn	2020-08-06		order_masks_vac
Glenn	2020-08-07		order_masks_vac
Glenn	2020-08-08		order_masks_vac
Glenn	2020-08-09		order_masks_vac
Glenn	2020-08-10		order_masks_vac
Glenn	2020-08-11		order_masks_vac
Glenn	2020-08-12		order_masks_vac
Glenn	2020-08-13		order_masks_vac
Glenn	2020-08-14		order_masks_vac
Glenn	2020-08-15		order_masks_vac
Glenn	2020-08-16		order_masks_vac
Glenn	2020-08-17		order_masks_vac
Glenn	2020-08-18		order_masks_vac
Glenn	2020-08-19		order_masks_vac
Glenn	2020-08-20		order_masks_vac
Glenn	2020-08-21		order_masks_vac
Glenn	2020-08-22		order_masks_vac
Glenn	2020-08-23		order_masks_vac
Glenn	2020-08-24		order_masks_vac
Glenn	2020-08-25		order_masks_vac
Glenn	2020-08-26		order_masks_vac
Glenn	2020-08-27		order_masks_vac
Glenn	2020-08-28		order_masks_vac
Glenn	2020-08-29		order_masks_vac
Glenn	2020-08-30		order_masks_vac
Glenn	2020-08-31		order_masks_vac
Glenn	2020-09-01		order_masks_vac
Glenn	2020-09-02		order_masks_vac
Glenn	2020-09-03		order_masks_vac
Glenn	2020-09-04		order_masks_vac
Glenn	2020-09-05		order_masks_vac
Glenn	2020-09-06		order_masks_vac
Glenn	2020-09-07		order_masks_vac
Glenn	2020-09-08		order_masks_vac
Glenn	2020-09-09		order_masks_vac
Glenn	2020-09-10		order_masks_vac
Glenn	2020-09-11		order_masks_vac
Glenn	2020-09-12		order_masks_vac
Glenn	2020-09-13		order_masks_vac
Glenn	2020-09-14		order_masks_vac
Glenn	2020-09-15		order_masks_vac
Glenn	2020-09-16		order_masks_vac
Glenn	2020-09-17		order_masks_vac
Glenn	2020-09-18		order_masks_vac
Glenn	2020-09-19		order_masks_vac
Glenn	2020-09-20		order_masks_vac
Glenn	2020-09-21		order_masks_vac
Glenn	2020-09-22		order_masks_vac
Glenn	2020-09-23		order_masks_vac
Glenn	2020-09-24		order_masks_vac
Glenn	2020-09-25		order_masks_vac
Glenn	2020-09-26		order_masks_vac
Glenn	2020-09-27		order_masks_vac
Glenn	2020-09-28		order_masks_vac
Glenn	2020-09-29		order_masks_vac
Glenn	2020-09-30		order_masks_vac
Glenn	2020-10-01		order_masks_vac
Glenn	2020-10-02		order_masks_vac
Glenn	2020-10-03		order_masks_vac
Glenn	2020-10-04		order_masks_vac
Glenn	2020-10-05		order_masks_vac
Glenn	2020-10-06		order_masks_vac
Glenn	2020-10-07		order_masks_vac
Glenn	2020-10-08		order_masks_vac
Glenn	2020-10-09		order_masks_vac
Glenn	2020-10-10		order_masks_vac
Glenn	2020-10-11		order_masks_vac
Glenn	2020-10-12		order_masks_vac
Glenn	2020-10-13		order_masks_vac
Glenn	2020-10-14		order_masks_vac
Glenn	2020-10-15		order_masks_vac
Glenn	2020-10-16		order_masks_vac
Glenn	2020-10-17		order_masks_vac
Glenn	2020-10-18		order_masks_vac
Glenn	2020-10-19		order_masks_vac
Glenn	2020-10-20		order_masks_vac
Glenn	2020-10-21		order_masks_vac
Glenn	2020-10-22		order_masks_vac
Glenn	2020-10-23		order_masks_vac
Glenn	2020-10-24		order_masks_vac
Glenn	2020-10-25		order_masks_vac
Glenn	2020-10-26		order_masks_vac
Glenn	2020-10-27		order_masks_vac
Glenn	2020-10-28		order_masks_vac
Glenn	2020-10-29		order_masks_vac
Glenn	2020-10-30		order_masks_vac
Glenn	2020-10-31		order_masks_vac
Glenn	2020-11-01		order_masks_vac
Glenn	2020-11-02		order_masks_vac
Glenn	2020-11-03		order_masks_vac
Glenn	2020-11-04		order_masks_vac
Glenn	2020-11-05		order_masks_vac
Glenn	2020-11-06		order_masks_vac
Glenn	2020-11-07		order_masks_vac
Glenn	2020-11-08		order_masks_vac
Glenn	2020-11-09		order_masks_vac
Glenn	2020-11-10		order_masks_vac
Glenn	2020-11-11		order_masks_vac
Glenn	2020-11-12		order_masks_vac
Glenn	2020-11-13		order_masks_vac
Glenn	2020-11-14		order_masks_vac
Glenn	2020-11-15		order_masks_vac
Glenn	2020-11-16		order_masks_vac
Glenn	2020-11-17		order_masks_vac
Glenn	2020-11-18		order_masks_vac
Glenn	2020-11-19		order_masks_vac
Glenn	2020-11-20		order_masks_vac
Glenn	2020-11-21		order_masks_vac
Glenn	2020-11-22		order_masks_vac
Glenn	2020-11-23		order_masks_vac
Glenn	2020-11-24		order_masks_vac
Glenn	2020-11-25		order_masks_vac
Glenn	2020-11-26		order_masks_vac
Glenn	2020-11-27		order_masks_vac
Glenn	2020-11-28		order_masks_vac
Glenn	2020-11-29		order_masks_vac
Glenn	2020-11-30		order_masks_vac
Glenn	2020-12-01		order_masks_vac
Glenn	2020-12-02		order_masks_vac
Glenn	2020-12-03		order_masks_vac
Glenn	2020-12-04		order_masks_vac
Glenn	2020-12-05		order_masks_vac
Glenn	2020-12-06		order_masks_vac
Glenn	2020-12-07		order_masks_vac
Glenn	2020-12-08		order_masks_vac
Glenn	2020-12-09		order_masks_vac
Glenn	2020-12-10		order_masks_vac
Glenn	2020-12-11		order_masks_vac
Glenn	2020-12-12		order_masks_vac
Glenn	2020-12-13		order_masks_vac
Glenn	2020-12-14		order_masks_vac
Glenn	2020-12-15		order_masks_vac
Glenn	2020-12-16		order_masks_vac
Glenn	2020-12-17		order_masks_vac
Glenn	2020-12-18		order_masks_vac
Glenn	2020-12-19		order_masks_vac
Glenn	2020-12-20		order_masks_vac
Glenn	2020-12-21		order_masks_vac
Glenn	2020-12-22		order_masks_vac
Glenn	2020-12-23		order_masks_vac
Glenn	2020-12-24		order_masks_vac
Glenn	2020-12-25		order_masks_vac
Glenn	2020-12-26		order_masks_vac
Glenn	2020-12-27		order_masks_vac
Glenn	2020-12-28		order_masks_vac
Glenn	2020-12-29		order_masks_vac
Glenn	2020-12-30		order_masks_vac
Glenn	2020-12-31		order_masks_vac
Glenn	2021-01-01		order_masks_vac
Glenn	2021-01-02		order_masks_vac
Glenn	2021-01-03		order_masks_vac
Glenn	2021-01-04		order_masks_vac
Glenn	2021-01-05		order_masks_vac
Glenn	2021-01-06		order_masks_vac
Glenn	2021-01-07		order_masks_vac
Glenn	2021-01-08		order_masks_vac
Glenn	2021-01-09		order_masks_vac
Glenn	2021-01-10		order_masks_vac
Glenn	2021-01-11		order_masks_vac
Glenn	2021-01-12		order_masks_vac
Glenn	2021-01-13		order_masks_vac
Glenn	2021-01-14		order_masks_vac
Glenn	2021-01-15		order_masks_vac
Glenn	2021-01-16		order_masks_vac
Glenn	2021-01-17		order_masks_vac
Glenn	2021-01-18		order_masks_vac
Glenn	2021-01-19		order_masks_vac
Glenn	2021-01-20		order_masks_vac
Glenn	2021-01-21		order_masks_vac
Glenn	2021-01-22		order_masks_vac
Glenn	2021-01-23		order_masks_vac
Glenn	2021-01-24		order_masks_vac
Glenn	2021-01-25		order_masks_vac
Glenn	2021-01-26		order_masks_vac
Glenn	2021-01-27		order_masks_vac
Glenn	2021-01-28		order_masks_vac
Glenn	2021-01-29		order_masks_vac
Glenn	2021-01-30		order_masks_vac
Glenn	2021-01-31		order_masks_vac
Glenn	2021-02-01		order_masks_vac
Glenn	2021-02-02		order_masks_vac
Glenn	2021-02-03		order_masks_vac
Glenn	2021-02-04		order_masks_vac
Glenn	2021-02-05		order_masks_vac
Glenn	2021-02-06		order_masks_vac
Glenn	2021-02-07		order_masks_vac
Glenn	2021-02-08		order_masks_vac
Glenn	2021-02-09		order_masks_vac
Glenn	2021-02-10		order_masks_vac
Glenn	2021-02-11		order_masks_vac
Glenn	2021-02-12		order_masks_vac
Glenn	2021-02-13		order_masks_vac
Glenn	2021-02-14		order_masks_vac
Glenn	2021-02-15		order_masks_vac
Glenn	2021-02-16		order_masks_vac
Glenn	2021-02-17		order_masks_vac
Glenn	2021-02-18		order_masks_vac
Glenn	2021-02-19		order_masks_vac
Glenn	2021-02-20		order_masks_vac
Glenn	2021-02-21		order_masks_vac
Glenn	2021-02-22		order_masks_vac
Glenn	2021-02-23		order_masks_vac
Glenn	2021-02-24		order_masks_vac
Glenn	2021-02-25		order_masks_vac
Glenn	2021-02-26		order_masks_vac
Glenn	2021-02-27		order_masks_vac
Glenn	2021-02-28		order_masks_vac
Glenn	2021-03-01		order_masks_vac
Glenn	2021-03-02		order_masks_vac
Glenn	2021-03-03		order_masks_vac
Glenn	2021-03-04		order_masks_vac
Glenn	2021-03-05		order_masks_vac
Glenn	2021-03-06		order_masks_vac
Glenn	2021-03-07		order_masks_vac
Glenn	2021-03-08		order_masks_vac
Glenn	2021-03-09		order_masks_vac
Glenn	2021-03-10		order_masks_vac
Glenn	2021-03-11		order_masks_vac
Glenn	2021-03-12		order_masks_vac
Glenn	2021-03-13		order_masks_vac
Glenn	2021-03-14		order_masks_vac
Glenn	2021-03-15		order_masks_vac
Glenn	2021-03-16		order_masks_vac
Glenn	2021-03-17		order_masks_vac
Glenn	2021-03-18		order_masks_vac
Glenn	2021-03-19		order_masks_vac
Glenn	2021-03-20		order_masks_vac
Glenn	2021-03-21		order_masks_vac
Glenn	2021-03-22		order_masks_vac
Glenn	2021-03-23		order_masks_vac
Glenn	2021-03-24		order_masks_vac
Glenn	2021-03-25		order_masks_vac
Glenn	2021-03-26		order_masks_vac
Glenn	2021-03-27		order_masks_vac
Glenn	2021-03-28		order_masks_vac
Glenn	2021-03-29		order_masks_vac
Glenn	2021-03-30		order_masks_vac
Glenn	2021-03-31		order_masks_vac
Glenn	2021-04-01		order_masks_vac
Glenn	2021-04-02		order_masks_vac
Glenn	2021-04-03		order_masks_vac
Glenn	2021-04-04		order_masks_vac
Glenn	2021-04-05		order_masks_vac
Glenn	2021-04-06		order_masks_vac
Glenn	2021-04-07		order_masks_vac
Glenn	2021-04-08		order_masks_vac
Glenn	2021-04-09		order_masks_vac
Glenn	2021-04-10		order_masks_vac
Glenn	2021-04-11		order_masks_vac
Glenn	2021-04-12		order_masks_vac
Glenn	2021-04-13		order_masks_vac
Glenn	2021-04-14		order_masks_vac
Glenn	2021-04-15		order_masks_vac
Glenn	2021-04-16		order_masks_vac
Glenn	2021-04-17		order_masks_vac
Glenn	2021-04-18		order_masks_vac
Glenn	2021-04-19		order_masks_vac
Glenn	2021-04-20		order_masks_vac
Glenn	2021-04-21		order_masks_vac
Glenn	2021-04-22		order_masks_vac
Glenn	2021-04-23		order_masks_vac
Glenn	2021-04-24		order_masks_vac
Glenn	2021-04-25		order_masks_vac
Glenn	2021-04-26		order_masks_vac
Glenn	2021-04-27		order_masks_vac
Glenn	2021-04-28		order_masks_vac
Glenn	2021-04-29		order_masks_vac
Glenn	2021-04-30		order_masks_vac
Glenn	2021-05-01		order_masks_vac
Glenn	2021-05-02		order_masks_vac
Glenn	2021-05-03	4	order_masks_vac
Glenn	2021-05-04		order_masks_vac
Glenn	2021-05-05		order_masks_vac
Glenn	2021-05-06		order_masks_vac
Glenn	2021-05-07		order_masks_vac
Glenn	2021-05-08		order_masks_vac
Glenn	2021-05-09		order_masks_vac
Glenn	2021-05-10		order_masks_vac
Glenn	2021-05-11		order_masks_vac
Glenn	2021-05-12		order_masks_vac
Glenn	2021-05-13		order_masks_vac
Glenn	2021-05-14		order_masks_vac
Glenn	2021-05-15		order_masks_vac
Glenn	2021-05-16		order_masks_vac
Glenn	2021-05-17		order_masks_vac
Glenn	2021-05-18		order_masks_vac
Glenn	2021-05-19		order_masks_vac
Glenn	2021-05-20		order_masks_vac
Glenn	2021-05-21		order_masks_vac
Glenn	2021-05-22		order_masks_vac
Glenn	2021-05-23		order_masks_vac
Glenn	2021-05-24		order_masks_vac
Glenn	2021-05-25		order_masks_vac
Glenn	2021-05-26		order_masks_vac
Glenn	2021-05-27		order_masks_vac
Glenn	2021-05-28		order_masks_vac
Glenn	2021-05-29		order_masks_vac
Glenn	2021-05-30		order_masks_vac
Glenn	2021-05-31		order_masks_vac
Glenn	2021-06-01		order_masks_vac
Glenn	2021-06-02		order_masks_vac
Glenn	2021-06-03		order_masks_vac
Glenn	2021-06-04		order_masks_vac
Glenn	2021-06-05		order_masks_vac
Glenn	2021-06-06		order_masks_vac
Glenn	2021-06-07		order_masks_vac
Glenn	2021-06-08		order_masks_vac
Glenn	2021-06-09		order_masks_vac
Glenn	2021-06-10		order_masks_vac
Glenn	2021-06-11		order_masks_vac
Glenn	2021-06-12		order_masks_vac
Glenn	2021-06-13		order_masks_vac
Glenn	2021-06-14		order_masks_vac
Glenn	2021-06-15	3	order_masks_vac
Glenn	2021-06-16		order_masks_vac
Glenn	2021-06-17	2	order_masks_vac
Glenn	2021-06-18		order_masks_vac
Glenn	2021-06-19		order_masks_vac
Glenn	2021-06-20		order_masks_vac
Glenn	2021-06-21		order_masks_vac
Glenn	2021-06-22		order_masks_vac
Glenn	2021-06-23		order_masks_vac
Glenn	2021-06-24		order_masks_vac
Glenn	2021-06-25		order_masks_vac
Glenn	2021-06-26		order_masks_vac
Glenn	2021-06-27		order_masks_vac
Glenn	2021-06-28		order_masks_vac
Glenn	2021-06-29		order_masks_vac
Glenn	2020-01-29	0	order_quarres
Glenn	2020-01-30	0	order_quarres
Glenn	2020-01-31	0	order_quarres
Glenn	2020-02-01	0	order_quarres
Glenn	2020-02-02	0	order_quarres
Glenn	2020-02-03	0	order_quarres
Glenn	2020-02-04	0	order_quarres
Glenn	2020-02-05	0	order_quarres
Glenn	2020-02-06	0	order_quarres
Glenn	2020-02-07	0	order_quarres
Glenn	2020-02-08	0	order_quarres
Glenn	2020-02-09	0	order_quarres
Glenn	2020-02-10	0	order_quarres
Glenn	2020-02-11	0	order_quarres
Glenn	2020-02-12	0	order_quarres
Glenn	2020-02-13	0	order_quarres
Glenn	2020-02-14	0	order_quarres
Glenn	2020-02-15	0	order_quarres
Glenn	2020-02-16	0	order_quarres
Glenn	2020-02-17	0	order_quarres
Glenn	2020-02-18	0	order_quarres
Glenn	2020-02-19	0	order_quarres
Glenn	2020-02-20	0	order_quarres
Glenn	2020-02-21	0	order_quarres
Glenn	2020-02-22	0	order_quarres
Glenn	2020-02-23	0	order_quarres
Glenn	2020-02-24	0	order_quarres
Glenn	2020-02-25	0	order_quarres
Glenn	2020-02-26	0	order_quarres
Glenn	2020-02-27	0	order_quarres
Glenn	2020-02-28	0	order_quarres
Glenn	2020-02-29	0	order_quarres
Glenn	2020-03-01	0	order_quarres
Glenn	2020-03-02	0	order_quarres
Glenn	2020-03-03	0	order_quarres
Glenn	2020-03-04	0	order_quarres
Glenn	2020-03-05	0	order_quarres
Glenn	2020-03-06	0	order_quarres
Glenn	2020-03-07	0	order_quarres
Glenn	2020-03-08	0	order_quarres
Glenn	2020-03-09	0	order_quarres
Glenn	2020-03-10	0	order_quarres
Glenn	2020-03-11	0	order_quarres
Glenn	2020-03-12	0	order_quarres
Glenn	2020-03-13	0	order_quarres
Glenn	2020-03-14	0	order_quarres
Glenn	2020-03-15	0	order_quarres
Glenn	2020-03-16	0	order_quarres
Glenn	2020-03-17	0	order_quarres
Glenn	2020-03-18	1	order_quarres
Glenn	2020-03-19	1	order_quarres
Glenn	2020-03-20	1	order_quarres
Glenn	2020-03-21	1	order_quarres
Glenn	2020-03-22	1	order_quarres
Glenn	2020-03-23	1	order_quarres
Glenn	2020-03-24	1	order_quarres
Glenn	2020-03-25	1	order_quarres
Glenn	2020-03-26	1	order_quarres
Glenn	2020-03-27	1	order_quarres
Glenn	2020-03-28	1	order_quarres
Glenn	2020-03-29	1	order_quarres
Glenn	2020-03-30	1	order_quarres
Glenn	2020-03-31	1	order_quarres
Glenn	2020-04-01	1	order_quarres
Glenn	2020-04-02	1	order_quarres
Glenn	2020-04-03	1	order_quarres
Glenn	2020-04-04	1	order_quarres
Glenn	2020-04-05	1	order_quarres
Glenn	2020-04-06	1	order_quarres
Glenn	2020-04-07	1	order_quarres
Glenn	2020-04-08	1	order_quarres
Glenn	2020-04-09	1	order_quarres
Glenn	2020-04-10	1	order_quarres
Glenn	2020-04-11	1	order_quarres
Glenn	2020-04-12	1	order_quarres
Glenn	2020-04-13	1	order_quarres
Glenn	2020-04-14	1	order_quarres
Glenn	2020-04-15	1	order_quarres
Glenn	2020-04-16	1	order_quarres
Glenn	2020-04-17	1	order_quarres
Glenn	2020-04-18	1	order_quarres
Glenn	2020-04-19	1	order_quarres
Glenn	2020-04-20	1	order_quarres
Glenn	2020-04-21	1	order_quarres
Glenn	2020-04-22	1	order_quarres
Glenn	2020-04-23	1	order_quarres
Glenn	2020-04-24	1	order_quarres
Glenn	2020-04-25	1	order_quarres
Glenn	2020-04-26	1	order_quarres
Glenn	2020-04-27	1	order_quarres
Glenn	2020-04-28	1	order_quarres
Glenn	2020-04-29	1	order_quarres
Glenn	2020-04-30	1	order_quarres
Glenn	2020-05-01	1	order_quarres
Glenn	2020-05-02	1	order_quarres
Glenn	2020-05-03	1	order_quarres
Glenn	2020-05-04	1	order_quarres
Glenn	2020-05-05	1	order_quarres
Glenn	2020-05-06	1	order_quarres
Glenn	2020-05-07	1	order_quarres
Glenn	2020-05-08	1	order_quarres
Glenn	2020-05-09	1	order_quarres
Glenn	2020-05-10	1	order_quarres
Glenn	2020-05-11	1	order_quarres
Glenn	2020-05-12	1	order_quarres
Glenn	2020-05-13	1	order_quarres
Glenn	2020-05-14	1	order_quarres
Glenn	2020-05-15	1	order_quarres
Glenn	2020-05-16	1	order_quarres
Glenn	2020-05-17	1	order_quarres
Glenn	2020-05-18	1	order_quarres
Glenn	2020-05-19	1	order_quarres
Glenn	2020-05-20	1	order_quarres
Glenn	2020-05-21	1	order_quarres
Glenn	2020-05-22	1	order_quarres
Glenn	2020-05-23	1	order_quarres
Glenn	2020-05-24	1	order_quarres
Glenn	2020-05-25	1	order_quarres
Glenn	2020-05-26	1	order_quarres
Glenn	2020-05-27	1	order_quarres
Glenn	2020-05-28	1	order_quarres
Glenn	2020-05-29	1	order_quarres
Glenn	2020-05-30	1	order_quarres
Glenn	2020-05-31	1	order_quarres
Glenn	2020-06-01	1	order_quarres
Glenn	2020-06-02	1	order_quarres
Glenn	2020-06-03	1	order_quarres
Glenn	2020-06-04	1	order_quarres
Glenn	2020-06-05	1	order_quarres
Glenn	2020-06-06	1	order_quarres
Glenn	2020-06-07	1	order_quarres
Glenn	2020-06-08	1	order_quarres
Glenn	2020-06-09	1	order_quarres
Glenn	2020-06-10	1	order_quarres
Glenn	2020-06-11	1	order_quarres
Glenn	2020-06-12	1	order_quarres
Glenn	2020-06-13	1	order_quarres
Glenn	2020-06-14	1	order_quarres
Glenn	2020-06-15	1	order_quarres
Glenn	2020-06-16	1	order_quarres
Glenn	2020-06-17	1	order_quarres
Glenn	2020-06-18	1	order_quarres
Glenn	2020-06-19	1	order_quarres
Glenn	2020-06-20	1	order_quarres
Glenn	2020-06-21	1	order_quarres
Glenn	2020-06-22	1	order_quarres
Glenn	2020-06-23	1	order_quarres
Glenn	2020-06-24	1	order_quarres
Glenn	2020-06-25	1	order_quarres
Glenn	2020-06-26	1	order_quarres
Glenn	2020-06-27	1	order_quarres
Glenn	2020-06-28	1	order_quarres
Glenn	2020-06-29	1	order_quarres
Glenn	2020-06-30	1	order_quarres
Glenn	2020-07-01	1	order_quarres
Glenn	2020-07-02	1	order_quarres
Glenn	2020-07-03	1	order_quarres
Glenn	2020-07-04	1	order_quarres
Glenn	2020-07-05	1	order_quarres
Glenn	2020-07-06	1	order_quarres
Glenn	2020-07-07	1	order_quarres
Glenn	2020-07-08	1	order_quarres
Glenn	2020-07-09	1	order_quarres
Glenn	2020-07-10	1	order_quarres
Glenn	2020-07-11	1	order_quarres
Glenn	2020-07-12	1	order_quarres
Glenn	2020-07-13	1	order_quarres
Glenn	2020-07-14	1	order_quarres
Glenn	2020-07-15	1	order_quarres
Glenn	2020-07-16	1	order_quarres
Glenn	2020-07-17	1	order_quarres
Glenn	2020-07-18	1	order_quarres
Glenn	2020-07-19	1	order_quarres
Glenn	2020-07-20	1	order_quarres
Glenn	2020-07-21	1	order_quarres
Glenn	2020-07-22	1	order_quarres
Glenn	2020-07-23	1	order_quarres
Glenn	2020-07-24	1	order_quarres
Glenn	2020-07-25	1	order_quarres
Glenn	2020-07-26	1	order_quarres
Glenn	2020-07-27	1	order_quarres
Glenn	2020-07-28	1	order_quarres
Glenn	2020-07-29	1	order_quarres
Glenn	2020-07-30	1	order_quarres
Glenn	2020-07-31	1	order_quarres
Glenn	2020-08-01	1	order_quarres
Glenn	2020-08-02	1	order_quarres
Glenn	2020-08-03	1	order_quarres
Glenn	2020-08-04	1	order_quarres
Glenn	2020-08-05	1	order_quarres
Glenn	2020-08-06	1	order_quarres
Glenn	2020-08-07	1	order_quarres
Glenn	2020-08-08	1	order_quarres
Glenn	2020-08-09	1	order_quarres
Glenn	2020-08-10	1	order_quarres
Glenn	2020-08-11	1	order_quarres
Glenn	2020-08-12	1	order_quarres
Glenn	2020-08-13	1	order_quarres
Glenn	2020-08-14	1	order_quarres
Glenn	2020-08-15	1	order_quarres
Glenn	2020-08-16	1	order_quarres
Glenn	2020-08-17	1	order_quarres
Glenn	2020-08-18	1	order_quarres
Glenn	2020-08-19	1	order_quarres
Glenn	2020-08-20	1	order_quarres
Glenn	2020-08-21	1	order_quarres
Glenn	2020-08-22	1	order_quarres
Glenn	2020-08-23	1	order_quarres
Glenn	2020-08-24	1	order_quarres
Glenn	2020-08-25	1	order_quarres
Glenn	2020-08-26	1	order_quarres
Glenn	2020-08-27	1	order_quarres
Glenn	2020-08-28	1	order_quarres
Glenn	2020-08-29	1	order_quarres
Glenn	2020-08-30	1	order_quarres
Glenn	2020-08-31	1	order_quarres
Glenn	2020-09-01	1	order_quarres
Glenn	2020-09-02	1	order_quarres
Glenn	2020-09-03	1	order_quarres
Glenn	2020-09-04	1	order_quarres
Glenn	2020-09-05	1	order_quarres
Glenn	2020-09-06	1	order_quarres
Glenn	2020-09-07	1	order_quarres
Glenn	2020-09-08	1	order_quarres
Glenn	2020-09-09	1	order_quarres
Glenn	2020-09-10	1	order_quarres
Glenn	2020-09-11	1	order_quarres
Glenn	2020-09-12	1	order_quarres
Glenn	2020-09-13	1	order_quarres
Glenn	2020-09-14	1	order_quarres
Glenn	2020-09-15	1	order_quarres
Glenn	2020-09-16	1	order_quarres
Glenn	2020-09-17	1	order_quarres
Glenn	2020-09-18	1	order_quarres
Glenn	2020-09-19	1	order_quarres
Glenn	2020-09-20	1	order_quarres
Glenn	2020-09-21	1	order_quarres
Glenn	2020-09-22	1	order_quarres
Glenn	2020-09-23	1	order_quarres
Glenn	2020-09-24	1	order_quarres
Glenn	2020-09-25	1	order_quarres
Glenn	2020-09-26	1	order_quarres
Glenn	2020-09-27	1	order_quarres
Glenn	2020-09-28	1	order_quarres
Glenn	2020-09-29	1	order_quarres
Glenn	2020-09-30	1	order_quarres
Glenn	2020-10-01	1	order_quarres
Glenn	2020-10-02	1	order_quarres
Glenn	2020-10-03	1	order_quarres
Glenn	2020-10-04	1	order_quarres
Glenn	2020-10-05	1	order_quarres
Glenn	2020-10-06	1	order_quarres
Glenn	2020-10-07	1	order_quarres
Glenn	2020-10-08	1	order_quarres
Glenn	2020-10-09	1	order_quarres
Glenn	2020-10-10	1	order_quarres
Glenn	2020-10-11	1	order_quarres
Glenn	2020-10-12	1	order_quarres
Glenn	2020-10-13	1	order_quarres
Glenn	2020-10-14	1	order_quarres
Glenn	2020-10-15	1	order_quarres
Glenn	2020-10-16	1	order_quarres
Glenn	2020-10-17	1	order_quarres
Glenn	2020-10-18	1	order_quarres
Glenn	2020-10-19	1	order_quarres
Glenn	2020-10-20	1	order_quarres
Glenn	2020-10-21	1	order_quarres
Glenn	2020-10-22	1	order_quarres
Glenn	2020-10-23	1	order_quarres
Glenn	2020-10-24	1	order_quarres
Glenn	2020-10-25	1	order_quarres
Glenn	2020-10-26	1	order_quarres
Glenn	2020-10-27	1	order_quarres
Glenn	2020-10-28	1	order_quarres
Glenn	2020-10-29	1	order_quarres
Glenn	2020-10-30	1	order_quarres
Glenn	2020-10-31	1	order_quarres
Glenn	2020-11-01	1	order_quarres
Glenn	2020-11-02	1	order_quarres
Glenn	2020-11-03	1	order_quarres
Glenn	2020-11-04	1	order_quarres
Glenn	2020-11-05	1	order_quarres
Glenn	2020-11-06	1	order_quarres
Glenn	2020-11-07	1	order_quarres
Glenn	2020-11-08	1	order_quarres
Glenn	2020-11-09	1	order_quarres
Glenn	2020-11-10	1	order_quarres
Glenn	2020-11-11	1	order_quarres
Glenn	2020-11-12	1	order_quarres
Glenn	2020-11-13	1	order_quarres
Glenn	2020-11-14	1	order_quarres
Glenn	2020-11-15	1	order_quarres
Glenn	2020-11-16	1	order_quarres
Glenn	2020-11-17	1	order_quarres
Glenn	2020-11-18	1	order_quarres
Glenn	2020-11-19	1	order_quarres
Glenn	2020-11-20	1	order_quarres
Glenn	2020-11-21	1	order_quarres
Glenn	2020-11-22	1	order_quarres
Glenn	2020-11-23	1	order_quarres
Glenn	2020-11-24	1	order_quarres
Glenn	2020-11-25	1	order_quarres
Glenn	2020-11-26	1	order_quarres
Glenn	2020-11-27	1	order_quarres
Glenn	2020-11-28	1	order_quarres
Glenn	2020-11-29	1	order_quarres
Glenn	2020-11-30	1	order_quarres
Glenn	2020-12-01	1	order_quarres
Glenn	2020-12-02	1	order_quarres
Glenn	2020-12-03	1	order_quarres
Glenn	2020-12-04	1	order_quarres
Glenn	2020-12-05	1	order_quarres
Glenn	2020-12-06	1	order_quarres
Glenn	2020-12-07	1	order_quarres
Glenn	2020-12-08	1	order_quarres
Glenn	2020-12-09	1	order_quarres
Glenn	2020-12-10	1	order_quarres
Glenn	2020-12-11	1	order_quarres
Glenn	2020-12-12	1	order_quarres
Glenn	2020-12-13	1	order_quarres
Glenn	2020-12-14	1	order_quarres
Glenn	2020-12-15	1	order_quarres
Glenn	2020-12-16	1	order_quarres
Glenn	2020-12-17	1	order_quarres
Glenn	2020-12-18	1	order_quarres
Glenn	2020-12-19	1	order_quarres
Glenn	2020-12-20	1	order_quarres
Glenn	2020-12-21	1	order_quarres
Glenn	2020-12-22	1	order_quarres
Glenn	2020-12-23	1	order_quarres
Glenn	2020-12-24	1	order_quarres
Glenn	2020-12-25	1	order_quarres
Glenn	2020-12-26	1	order_quarres
Glenn	2020-12-27	1	order_quarres
Glenn	2020-12-28	1	order_quarres
Glenn	2020-12-29	1	order_quarres
Glenn	2020-12-30	1	order_quarres
Glenn	2020-12-31	1	order_quarres
Glenn	2021-01-01	1	order_quarres
Glenn	2021-01-02	1	order_quarres
Glenn	2021-01-03	1	order_quarres
Glenn	2021-01-04	1	order_quarres
Glenn	2021-01-05	1	order_quarres
Glenn	2021-01-06	1	order_quarres
Glenn	2021-01-07	1	order_quarres
Glenn	2021-01-08	1	order_quarres
Glenn	2021-01-09	1	order_quarres
Glenn	2021-01-10	1	order_quarres
Glenn	2021-01-11	1	order_quarres
Glenn	2021-01-12	1	order_quarres
Glenn	2021-01-13	1	order_quarres
Glenn	2021-01-14	1	order_quarres
Glenn	2021-01-15	1	order_quarres
Glenn	2021-01-16	1	order_quarres
Glenn	2021-01-17	1	order_quarres
Glenn	2021-01-18	1	order_quarres
Glenn	2021-01-19	1	order_quarres
Glenn	2021-01-20	1	order_quarres
Glenn	2021-01-21	1	order_quarres
Glenn	2021-01-22	1	order_quarres
Glenn	2021-01-23	1	order_quarres
Glenn	2021-01-24	1	order_quarres
Glenn	2021-01-25	1	order_quarres
Glenn	2021-01-26	1	order_quarres
Glenn	2021-01-27	1	order_quarres
Glenn	2021-01-28	1	order_quarres
Glenn	2021-01-29	1	order_quarres
Glenn	2021-01-30	1	order_quarres
Glenn	2021-01-31	1	order_quarres
Glenn	2021-02-01	1	order_quarres
Glenn	2021-02-02	1	order_quarres
Glenn	2021-02-03	1	order_quarres
Glenn	2021-02-04	1	order_quarres
Glenn	2021-02-05	1	order_quarres
Glenn	2021-02-06	1	order_quarres
Glenn	2021-02-07	1	order_quarres
Glenn	2021-02-08	1	order_quarres
Glenn	2021-02-09	1	order_quarres
Glenn	2021-02-10	1	order_quarres
Glenn	2021-02-11	1	order_quarres
Glenn	2021-02-12	1	order_quarres
Glenn	2021-02-13	1	order_quarres
Glenn	2021-02-14	1	order_quarres
Glenn	2021-02-15	1	order_quarres
Glenn	2021-02-16	1	order_quarres
Glenn	2021-02-17	1	order_quarres
Glenn	2021-02-18	1	order_quarres
Glenn	2021-02-19	1	order_quarres
Glenn	2021-02-20	1	order_quarres
Glenn	2021-02-21	1	order_quarres
Glenn	2021-02-22	1	order_quarres
Glenn	2021-02-23	1	order_quarres
Glenn	2021-02-24	1	order_quarres
Glenn	2021-02-25	1	order_quarres
Glenn	2021-02-26	1	order_quarres
Glenn	2021-02-27	1	order_quarres
Glenn	2021-02-28	1	order_quarres
Glenn	2021-03-01	1	order_quarres
Glenn	2021-03-02	1	order_quarres
Glenn	2021-03-03	1	order_quarres
Glenn	2021-03-04	1	order_quarres
Glenn	2021-03-05	1	order_quarres
Glenn	2021-03-06	1	order_quarres
Glenn	2021-03-07	1	order_quarres
Glenn	2021-03-08	1	order_quarres
Glenn	2021-03-09	1	order_quarres
Glenn	2021-03-10	1	order_quarres
Glenn	2021-03-11	1	order_quarres
Glenn	2021-03-12	1	order_quarres
Glenn	2021-03-13	1	order_quarres
Glenn	2021-03-14	1	order_quarres
Glenn	2021-03-15	1	order_quarres
Glenn	2021-03-16	1	order_quarres
Glenn	2021-03-17	1	order_quarres
Glenn	2021-03-18	1	order_quarres
Glenn	2021-03-19	1	order_quarres
Glenn	2021-03-20	1	order_quarres
Glenn	2021-03-21	1	order_quarres
Glenn	2021-03-22	1	order_quarres
Glenn	2021-03-23	1	order_quarres
Glenn	2021-03-24	1	order_quarres
Glenn	2021-03-25	1	order_quarres
Glenn	2021-03-26	1	order_quarres
Glenn	2021-03-27	1	order_quarres
Glenn	2021-03-28	1	order_quarres
Glenn	2021-03-29	1	order_quarres
Glenn	2021-03-30	1	order_quarres
Glenn	2021-03-31	1	order_quarres
Glenn	2021-04-01	1	order_quarres
Glenn	2021-04-02	1	order_quarres
Glenn	2021-04-03	1	order_quarres
Glenn	2021-04-04	1	order_quarres
Glenn	2021-04-05	1	order_quarres
Glenn	2021-04-06	1	order_quarres
Glenn	2021-04-07	1	order_quarres
Glenn	2021-04-08	1	order_quarres
Glenn	2021-04-09	1	order_quarres
Glenn	2021-04-10	1	order_quarres
Glenn	2021-04-11	1	order_quarres
Glenn	2021-04-12	1	order_quarres
Glenn	2021-04-13	1	order_quarres
Glenn	2021-04-14	1	order_quarres
Glenn	2021-04-15	1	order_quarres
Glenn	2021-04-16	1	order_quarres
Glenn	2021-04-17	1	order_quarres
Glenn	2021-04-18	1	order_quarres
Glenn	2021-04-19	1	order_quarres
Glenn	2021-04-20	1	order_quarres
Glenn	2021-04-21	1	order_quarres
Glenn	2021-04-22	1	order_quarres
Glenn	2021-04-23	1	order_quarres
Glenn	2021-04-24	1	order_quarres
Glenn	2021-04-25	1	order_quarres
Glenn	2021-04-26	1	order_quarres
Glenn	2021-04-27	1	order_quarres
Glenn	2021-04-28	1	order_quarres
Glenn	2021-04-29	1	order_quarres
Glenn	2021-04-30	1	order_quarres
Glenn	2021-05-01	1	order_quarres
Glenn	2021-05-02	1	order_quarres
Glenn	2021-05-03	1	order_quarres
Glenn	2021-05-04	1	order_quarres
Glenn	2021-05-05	1	order_quarres
Glenn	2021-05-06	1	order_quarres
Glenn	2021-05-07	1	order_quarres
Glenn	2021-05-08	1	order_quarres
Glenn	2021-05-09	1	order_quarres
Glenn	2021-05-10	1	order_quarres
Glenn	2021-05-11	1	order_quarres
Glenn	2021-05-12	1	order_quarres
Glenn	2021-05-13	1	order_quarres
Glenn	2021-05-14	1	order_quarres
Glenn	2021-05-15	1	order_quarres
Glenn	2021-05-16	1	order_quarres
Glenn	2021-05-17	1	order_quarres
Glenn	2021-05-18	1	order_quarres
Glenn	2021-05-19	1	order_quarres
Glenn	2021-05-20	1	order_quarres
Glenn	2021-05-21	1	order_quarres
Glenn	2021-05-22	1	order_quarres
Glenn	2021-05-23	1	order_quarres
Glenn	2021-05-24	1	order_quarres
Glenn	2021-05-25	1	order_quarres
Glenn	2021-05-26	1	order_quarres
Glenn	2021-05-27	1	order_quarres
Glenn	2021-05-28	1	order_quarres
Glenn	2021-05-29	1	order_quarres
Glenn	2021-05-30	1	order_quarres
Glenn	2021-05-31	1	order_quarres
Glenn	2021-06-01	1	order_quarres
Glenn	2021-06-02	1	order_quarres
Glenn	2021-06-03	1	order_quarres
Glenn	2021-06-04	1	order_quarres
Glenn	2021-06-05	1	order_quarres
Glenn	2021-06-06	1	order_quarres
Glenn	2021-06-07	1	order_quarres
Glenn	2021-06-08	1	order_quarres
Glenn	2021-06-09	1	order_quarres
Glenn	2021-06-10	1	order_quarres
Glenn	2021-06-11	1	order_quarres
Glenn	2021-06-12	1	order_quarres
Glenn	2021-06-13	1	order_quarres
Glenn	2021-06-14	1	order_quarres
Glenn	2021-06-15	1	order_quarres
Glenn	2021-06-16	1	order_quarres
Glenn	2021-06-17	1	order_quarres
Glenn	2021-06-18	1	order_quarres
Glenn	2021-06-19	1	order_quarres
Glenn	2021-06-20	1	order_quarres
Glenn	2021-06-21	1	order_quarres
Glenn	2021-06-22	1	order_quarres
Glenn	2021-06-23	1	order_quarres
Glenn	2021-06-24	1	order_quarres
Glenn	2021-06-25	1	order_quarres
Glenn	2021-06-26	1	order_quarres
Glenn	2021-06-27	1	order_quarres
Glenn	2021-06-28	1	order_quarres
Glenn	2021-06-29	1	order_quarres
Glenn	2020-01-29		order_quarres_vac
Glenn	2020-01-30		order_quarres_vac
Glenn	2020-01-31		order_quarres_vac
Glenn	2020-02-01		order_quarres_vac
Glenn	2020-02-02		order_quarres_vac
Glenn	2020-02-03		order_quarres_vac
Glenn	2020-02-04		order_quarres_vac
Glenn	2020-02-05		order_quarres_vac
Glenn	2020-02-06		order_quarres_vac
Glenn	2020-02-07		order_quarres_vac
Glenn	2020-02-08		order_quarres_vac
Glenn	2020-02-09		order_quarres_vac
Glenn	2020-02-10		order_quarres_vac
Glenn	2020-02-11		order_quarres_vac
Glenn	2020-02-12		order_quarres_vac
Glenn	2020-02-13		order_quarres_vac
Glenn	2020-02-14		order_quarres_vac
Glenn	2020-02-15		order_quarres_vac
Glenn	2020-02-16		order_quarres_vac
Glenn	2020-02-17		order_quarres_vac
Glenn	2020-02-18		order_quarres_vac
Glenn	2020-02-19		order_quarres_vac
Glenn	2020-02-20		order_quarres_vac
Glenn	2020-02-21		order_quarres_vac
Glenn	2020-02-22		order_quarres_vac
Glenn	2020-02-23		order_quarres_vac
Glenn	2020-02-24		order_quarres_vac
Glenn	2020-02-25		order_quarres_vac
Glenn	2020-02-26		order_quarres_vac
Glenn	2020-02-27		order_quarres_vac
Glenn	2020-02-28		order_quarres_vac
Glenn	2020-02-29		order_quarres_vac
Glenn	2020-03-01		order_quarres_vac
Glenn	2020-03-02		order_quarres_vac
Glenn	2020-03-03		order_quarres_vac
Glenn	2020-03-04		order_quarres_vac
Glenn	2020-03-05		order_quarres_vac
Glenn	2020-03-06		order_quarres_vac
Glenn	2020-03-07		order_quarres_vac
Glenn	2020-03-08		order_quarres_vac
Glenn	2020-03-09		order_quarres_vac
Glenn	2020-03-10		order_quarres_vac
Glenn	2020-03-11		order_quarres_vac
Glenn	2020-03-12		order_quarres_vac
Glenn	2020-03-13		order_quarres_vac
Glenn	2020-03-14		order_quarres_vac
Glenn	2020-03-15		order_quarres_vac
Glenn	2020-03-16		order_quarres_vac
Glenn	2020-03-17		order_quarres_vac
Glenn	2020-03-18		order_quarres_vac
Glenn	2020-03-19		order_quarres_vac
Glenn	2020-03-20		order_quarres_vac
Glenn	2020-03-21		order_quarres_vac
Glenn	2020-03-22		order_quarres_vac
Glenn	2020-03-23		order_quarres_vac
Glenn	2020-03-24		order_quarres_vac
Glenn	2020-03-25		order_quarres_vac
Glenn	2020-03-26		order_quarres_vac
Glenn	2020-03-27		order_quarres_vac
Glenn	2020-03-28		order_quarres_vac
Glenn	2020-03-29		order_quarres_vac
Glenn	2020-03-30		order_quarres_vac
Glenn	2020-03-31		order_quarres_vac
Glenn	2020-04-01		order_quarres_vac
Glenn	2020-04-02		order_quarres_vac
Glenn	2020-04-03		order_quarres_vac
Glenn	2020-04-04		order_quarres_vac
Glenn	2020-04-05		order_quarres_vac
Glenn	2020-04-06		order_quarres_vac
Glenn	2020-04-07		order_quarres_vac
Glenn	2020-04-08		order_quarres_vac
Glenn	2020-04-09		order_quarres_vac
Glenn	2020-04-10		order_quarres_vac
Glenn	2020-04-11		order_quarres_vac
Glenn	2020-04-12		order_quarres_vac
Glenn	2020-04-13		order_quarres_vac
Glenn	2020-04-14		order_quarres_vac
Glenn	2020-04-15		order_quarres_vac
Glenn	2020-04-16		order_quarres_vac
Glenn	2020-04-17		order_quarres_vac
Glenn	2020-04-18		order_quarres_vac
Glenn	2020-04-19		order_quarres_vac
Glenn	2020-04-20		order_quarres_vac
Glenn	2020-04-21		order_quarres_vac
Glenn	2020-04-22		order_quarres_vac
Glenn	2020-04-23		order_quarres_vac
Glenn	2020-04-24		order_quarres_vac
Glenn	2020-04-25		order_quarres_vac
Glenn	2020-04-26		order_quarres_vac
Glenn	2020-04-27		order_quarres_vac
Glenn	2020-04-28		order_quarres_vac
Glenn	2020-04-29		order_quarres_vac
Glenn	2020-04-30		order_quarres_vac
Glenn	2020-05-01		order_quarres_vac
Glenn	2020-05-02		order_quarres_vac
Glenn	2020-05-03		order_quarres_vac
Glenn	2020-05-04		order_quarres_vac
Glenn	2020-05-05		order_quarres_vac
Glenn	2020-05-06		order_quarres_vac
Glenn	2020-05-07		order_quarres_vac
Glenn	2020-05-08		order_quarres_vac
Glenn	2020-05-09		order_quarres_vac
Glenn	2020-05-10		order_quarres_vac
Glenn	2020-05-11		order_quarres_vac
Glenn	2020-05-12		order_quarres_vac
Glenn	2020-05-13		order_quarres_vac
Glenn	2020-05-14		order_quarres_vac
Glenn	2020-05-15		order_quarres_vac
Glenn	2020-05-16		order_quarres_vac
Glenn	2020-05-17		order_quarres_vac
Glenn	2020-05-18		order_quarres_vac
Glenn	2020-05-19		order_quarres_vac
Glenn	2020-05-20		order_quarres_vac
Glenn	2020-05-21		order_quarres_vac
Glenn	2020-05-22		order_quarres_vac
Glenn	2020-05-23		order_quarres_vac
Glenn	2020-05-24		order_quarres_vac
Glenn	2020-05-25		order_quarres_vac
Glenn	2020-05-26		order_quarres_vac
Glenn	2020-05-27		order_quarres_vac
Glenn	2020-05-28		order_quarres_vac
Glenn	2020-05-29		order_quarres_vac
Glenn	2020-05-30		order_quarres_vac
Glenn	2020-05-31		order_quarres_vac
Glenn	2020-06-01		order_quarres_vac
Glenn	2020-06-02		order_quarres_vac
Glenn	2020-06-03		order_quarres_vac
Glenn	2020-06-04		order_quarres_vac
Glenn	2020-06-05		order_quarres_vac
Glenn	2020-06-06		order_quarres_vac
Glenn	2020-06-07		order_quarres_vac
Glenn	2020-06-08		order_quarres_vac
Glenn	2020-06-09		order_quarres_vac
Glenn	2020-06-10		order_quarres_vac
Glenn	2020-06-11		order_quarres_vac
Glenn	2020-06-12		order_quarres_vac
Glenn	2020-06-13		order_quarres_vac
Glenn	2020-06-14		order_quarres_vac
Glenn	2020-06-15		order_quarres_vac
Glenn	2020-06-16		order_quarres_vac
Glenn	2020-06-17		order_quarres_vac
Glenn	2020-06-18		order_quarres_vac
Glenn	2020-06-19		order_quarres_vac
Glenn	2020-06-20		order_quarres_vac
Glenn	2020-06-21		order_quarres_vac
Glenn	2020-06-22		order_quarres_vac
Glenn	2020-06-23		order_quarres_vac
Glenn	2020-06-24		order_quarres_vac
Glenn	2020-06-25		order_quarres_vac
Glenn	2020-06-26		order_quarres_vac
Glenn	2020-06-27		order_quarres_vac
Glenn	2020-06-28		order_quarres_vac
Glenn	2020-06-29		order_quarres_vac
Glenn	2020-06-30		order_quarres_vac
Glenn	2020-07-01		order_quarres_vac
Glenn	2020-07-02		order_quarres_vac
Glenn	2020-07-03		order_quarres_vac
Glenn	2020-07-04		order_quarres_vac
Glenn	2020-07-05		order_quarres_vac
Glenn	2020-07-06		order_quarres_vac
Glenn	2020-07-07		order_quarres_vac
Glenn	2020-07-08		order_quarres_vac
Glenn	2020-07-09		order_quarres_vac
Glenn	2020-07-10		order_quarres_vac
Glenn	2020-07-11		order_quarres_vac
Glenn	2020-07-12		order_quarres_vac
Glenn	2020-07-13		order_quarres_vac
Glenn	2020-07-14		order_quarres_vac
Glenn	2020-07-15		order_quarres_vac
Glenn	2020-07-16		order_quarres_vac
Glenn	2020-07-17		order_quarres_vac
Glenn	2020-07-18		order_quarres_vac
Glenn	2020-07-19		order_quarres_vac
Glenn	2020-07-20		order_quarres_vac
Glenn	2020-07-21		order_quarres_vac
Glenn	2020-07-22		order_quarres_vac
Glenn	2020-07-23		order_quarres_vac
Glenn	2020-07-24		order_quarres_vac
Glenn	2020-07-25		order_quarres_vac
Glenn	2020-07-26		order_quarres_vac
Glenn	2020-07-27		order_quarres_vac
Glenn	2020-07-28		order_quarres_vac
Glenn	2020-07-29		order_quarres_vac
Glenn	2020-07-30		order_quarres_vac
Glenn	2020-07-31		order_quarres_vac
Glenn	2020-08-01		order_quarres_vac
Glenn	2020-08-02		order_quarres_vac
Glenn	2020-08-03		order_quarres_vac
Glenn	2020-08-04		order_quarres_vac
Glenn	2020-08-05		order_quarres_vac
Glenn	2020-08-06		order_quarres_vac
Glenn	2020-08-07		order_quarres_vac
Glenn	2020-08-08		order_quarres_vac
Glenn	2020-08-09		order_quarres_vac
Glenn	2020-08-10		order_quarres_vac
Glenn	2020-08-11		order_quarres_vac
Glenn	2020-08-12		order_quarres_vac
Glenn	2020-08-13		order_quarres_vac
Glenn	2020-08-14		order_quarres_vac
Glenn	2020-08-15		order_quarres_vac
Glenn	2020-08-16		order_quarres_vac
Glenn	2020-08-17		order_quarres_vac
Glenn	2020-08-18		order_quarres_vac
Glenn	2020-08-19		order_quarres_vac
Glenn	2020-08-20		order_quarres_vac
Glenn	2020-08-21		order_quarres_vac
Glenn	2020-08-22		order_quarres_vac
Glenn	2020-08-23		order_quarres_vac
Glenn	2020-08-24		order_quarres_vac
Glenn	2020-08-25		order_quarres_vac
Glenn	2020-08-26		order_quarres_vac
Glenn	2020-08-27		order_quarres_vac
Glenn	2020-08-28		order_quarres_vac
Glenn	2020-08-29		order_quarres_vac
Glenn	2020-08-30		order_quarres_vac
Glenn	2020-08-31		order_quarres_vac
Glenn	2020-09-01		order_quarres_vac
Glenn	2020-09-02		order_quarres_vac
Glenn	2020-09-03		order_quarres_vac
Glenn	2020-09-04		order_quarres_vac
Glenn	2020-09-05		order_quarres_vac
Glenn	2020-09-06		order_quarres_vac
Glenn	2020-09-07		order_quarres_vac
Glenn	2020-09-08		order_quarres_vac
Glenn	2020-09-09		order_quarres_vac
Glenn	2020-09-10		order_quarres_vac
Glenn	2020-09-11		order_quarres_vac
Glenn	2020-09-12		order_quarres_vac
Glenn	2020-09-13		order_quarres_vac
Glenn	2020-09-14		order_quarres_vac
Glenn	2020-09-15		order_quarres_vac
Glenn	2020-09-16		order_quarres_vac
Glenn	2020-09-17		order_quarres_vac
Glenn	2020-09-18		order_quarres_vac
Glenn	2020-09-19		order_quarres_vac
Glenn	2020-09-20		order_quarres_vac
Glenn	2020-09-21		order_quarres_vac
Glenn	2020-09-22		order_quarres_vac
Glenn	2020-09-23		order_quarres_vac
Glenn	2020-09-24		order_quarres_vac
Glenn	2020-09-25		order_quarres_vac
Glenn	2020-09-26		order_quarres_vac
Glenn	2020-09-27		order_quarres_vac
Glenn	2020-09-28		order_quarres_vac
Glenn	2020-09-29		order_quarres_vac
Glenn	2020-09-30		order_quarres_vac
Glenn	2020-10-01		order_quarres_vac
Glenn	2020-10-02		order_quarres_vac
Glenn	2020-10-03		order_quarres_vac
Glenn	2020-10-04		order_quarres_vac
Glenn	2020-10-05		order_quarres_vac
Glenn	2020-10-06		order_quarres_vac
Glenn	2020-10-07		order_quarres_vac
Glenn	2020-10-08		order_quarres_vac
Glenn	2020-10-09		order_quarres_vac
Glenn	2020-10-10		order_quarres_vac
Glenn	2020-10-11		order_quarres_vac
Glenn	2020-10-12		order_quarres_vac
Glenn	2020-10-13		order_quarres_vac
Glenn	2020-10-14		order_quarres_vac
Glenn	2020-10-15		order_quarres_vac
Glenn	2020-10-16		order_quarres_vac
Glenn	2020-10-17		order_quarres_vac
Glenn	2020-10-18		order_quarres_vac
Glenn	2020-10-19		order_quarres_vac
Glenn	2020-10-20		order_quarres_vac
Glenn	2020-10-21		order_quarres_vac
Glenn	2020-10-22		order_quarres_vac
Glenn	2020-10-23		order_quarres_vac
Glenn	2020-10-24		order_quarres_vac
Glenn	2020-10-25		order_quarres_vac
Glenn	2020-10-26		order_quarres_vac
Glenn	2020-10-27		order_quarres_vac
Glenn	2020-10-28		order_quarres_vac
Glenn	2020-10-29		order_quarres_vac
Glenn	2020-10-30		order_quarres_vac
Glenn	2020-10-31		order_quarres_vac
Glenn	2020-11-01		order_quarres_vac
Glenn	2020-11-02		order_quarres_vac
Glenn	2020-11-03		order_quarres_vac
Glenn	2020-11-04		order_quarres_vac
Glenn	2020-11-05		order_quarres_vac
Glenn	2020-11-06		order_quarres_vac
Glenn	2020-11-07		order_quarres_vac
Glenn	2020-11-08		order_quarres_vac
Glenn	2020-11-09		order_quarres_vac
Glenn	2020-11-10		order_quarres_vac
Glenn	2020-11-11		order_quarres_vac
Glenn	2020-11-12		order_quarres_vac
Glenn	2020-11-13		order_quarres_vac
Glenn	2020-11-14		order_quarres_vac
Glenn	2020-11-15		order_quarres_vac
Glenn	2020-11-16		order_quarres_vac
Glenn	2020-11-17		order_quarres_vac
Glenn	2020-11-18		order_quarres_vac
Glenn	2020-11-19		order_quarres_vac
Glenn	2020-11-20		order_quarres_vac
Glenn	2020-11-21		order_quarres_vac
Glenn	2020-11-22		order_quarres_vac
Glenn	2020-11-23		order_quarres_vac
Glenn	2020-11-24		order_quarres_vac
Glenn	2020-11-25		order_quarres_vac
Glenn	2020-11-26		order_quarres_vac
Glenn	2020-11-27		order_quarres_vac
Glenn	2020-11-28		order_quarres_vac
Glenn	2020-11-29		order_quarres_vac
Glenn	2020-11-30		order_quarres_vac
Glenn	2020-12-01		order_quarres_vac
Glenn	2020-12-02		order_quarres_vac
Glenn	2020-12-03		order_quarres_vac
Glenn	2020-12-04		order_quarres_vac
Glenn	2020-12-05		order_quarres_vac
Glenn	2020-12-06		order_quarres_vac
Glenn	2020-12-07		order_quarres_vac
Glenn	2020-12-08		order_quarres_vac
Glenn	2020-12-09		order_quarres_vac
Glenn	2020-12-10		order_quarres_vac
Glenn	2020-12-11		order_quarres_vac
Glenn	2020-12-12		order_quarres_vac
Glenn	2020-12-13		order_quarres_vac
Glenn	2020-12-14		order_quarres_vac
Glenn	2020-12-15		order_quarres_vac
Glenn	2020-12-16		order_quarres_vac
Glenn	2020-12-17		order_quarres_vac
Glenn	2020-12-18		order_quarres_vac
Glenn	2020-12-19		order_quarres_vac
Glenn	2020-12-20		order_quarres_vac
Glenn	2020-12-21		order_quarres_vac
Glenn	2020-12-22		order_quarres_vac
Glenn	2020-12-23		order_quarres_vac
Glenn	2020-12-24		order_quarres_vac
Glenn	2020-12-25		order_quarres_vac
Glenn	2020-12-26		order_quarres_vac
Glenn	2020-12-27		order_quarres_vac
Glenn	2020-12-28		order_quarres_vac
Glenn	2020-12-29		order_quarres_vac
Glenn	2020-12-30		order_quarres_vac
Glenn	2020-12-31		order_quarres_vac
Glenn	2021-01-01		order_quarres_vac
Glenn	2021-01-02		order_quarres_vac
Glenn	2021-01-03		order_quarres_vac
Glenn	2021-01-04		order_quarres_vac
Glenn	2021-01-05		order_quarres_vac
Glenn	2021-01-06		order_quarres_vac
Glenn	2021-01-07		order_quarres_vac
Glenn	2021-01-08		order_quarres_vac
Glenn	2021-01-09		order_quarres_vac
Glenn	2021-01-10		order_quarres_vac
Glenn	2021-01-11		order_quarres_vac
Glenn	2021-01-12		order_quarres_vac
Glenn	2021-01-13		order_quarres_vac
Glenn	2021-01-14		order_quarres_vac
Glenn	2021-01-15		order_quarres_vac
Glenn	2021-01-16		order_quarres_vac
Glenn	2021-01-17		order_quarres_vac
Glenn	2021-01-18		order_quarres_vac
Glenn	2021-01-19		order_quarres_vac
Glenn	2021-01-20		order_quarres_vac
Glenn	2021-01-21		order_quarres_vac
Glenn	2021-01-22		order_quarres_vac
Glenn	2021-01-23		order_quarres_vac
Glenn	2021-01-24		order_quarres_vac
Glenn	2021-01-25		order_quarres_vac
Glenn	2021-01-26		order_quarres_vac
Glenn	2021-01-27		order_quarres_vac
Glenn	2021-01-28		order_quarres_vac
Glenn	2021-01-29		order_quarres_vac
Glenn	2021-01-30		order_quarres_vac
Glenn	2021-01-31		order_quarres_vac
Glenn	2021-02-01		order_quarres_vac
Glenn	2021-02-02		order_quarres_vac
Glenn	2021-02-03		order_quarres_vac
Glenn	2021-02-04		order_quarres_vac
Glenn	2021-02-05		order_quarres_vac
Glenn	2021-02-06		order_quarres_vac
Glenn	2021-02-07		order_quarres_vac
Glenn	2021-02-08		order_quarres_vac
Glenn	2021-02-09		order_quarres_vac
Glenn	2021-02-10		order_quarres_vac
Glenn	2021-02-11		order_quarres_vac
Glenn	2021-02-12		order_quarres_vac
Glenn	2021-02-13		order_quarres_vac
Glenn	2021-02-14		order_quarres_vac
Glenn	2021-02-15		order_quarres_vac
Glenn	2021-02-16		order_quarres_vac
Glenn	2021-02-17		order_quarres_vac
Glenn	2021-02-18		order_quarres_vac
Glenn	2021-02-19		order_quarres_vac
Glenn	2021-02-20		order_quarres_vac
Glenn	2021-02-21		order_quarres_vac
Glenn	2021-02-22		order_quarres_vac
Glenn	2021-02-23		order_quarres_vac
Glenn	2021-02-24		order_quarres_vac
Glenn	2021-02-25		order_quarres_vac
Glenn	2021-02-26		order_quarres_vac
Glenn	2021-02-27		order_quarres_vac
Glenn	2021-02-28		order_quarres_vac
Glenn	2021-03-01		order_quarres_vac
Glenn	2021-03-02		order_quarres_vac
Glenn	2021-03-03		order_quarres_vac
Glenn	2021-03-04		order_quarres_vac
Glenn	2021-03-05		order_quarres_vac
Glenn	2021-03-06		order_quarres_vac
Glenn	2021-03-07		order_quarres_vac
Glenn	2021-03-08		order_quarres_vac
Glenn	2021-03-09		order_quarres_vac
Glenn	2021-03-10		order_quarres_vac
Glenn	2021-03-11		order_quarres_vac
Glenn	2021-03-12		order_quarres_vac
Glenn	2021-03-13		order_quarres_vac
Glenn	2021-03-14		order_quarres_vac
Glenn	2021-03-15		order_quarres_vac
Glenn	2021-03-16		order_quarres_vac
Glenn	2021-03-17		order_quarres_vac
Glenn	2021-03-18		order_quarres_vac
Glenn	2021-03-19		order_quarres_vac
Glenn	2021-03-20		order_quarres_vac
Glenn	2021-03-21		order_quarres_vac
Glenn	2021-03-22		order_quarres_vac
Glenn	2021-03-23		order_quarres_vac
Glenn	2021-03-24		order_quarres_vac
Glenn	2021-03-25		order_quarres_vac
Glenn	2021-03-26		order_quarres_vac
Glenn	2021-03-27		order_quarres_vac
Glenn	2021-03-28		order_quarres_vac
Glenn	2021-03-29		order_quarres_vac
Glenn	2021-03-30		order_quarres_vac
Glenn	2021-03-31		order_quarres_vac
Glenn	2021-04-01		order_quarres_vac
Glenn	2021-04-02		order_quarres_vac
Glenn	2021-04-03		order_quarres_vac
Glenn	2021-04-04		order_quarres_vac
Glenn	2021-04-05		order_quarres_vac
Glenn	2021-04-06		order_quarres_vac
Glenn	2021-04-07		order_quarres_vac
Glenn	2021-04-08		order_quarres_vac
Glenn	2021-04-09		order_quarres_vac
Glenn	2021-04-10		order_quarres_vac
Glenn	2021-04-11		order_quarres_vac
Glenn	2021-04-12		order_quarres_vac
Glenn	2021-04-13		order_quarres_vac
Glenn	2021-04-14		order_quarres_vac
Glenn	2021-04-15		order_quarres_vac
Glenn	2021-04-16		order_quarres_vac
Glenn	2021-04-17		order_quarres_vac
Glenn	2021-04-18		order_quarres_vac
Glenn	2021-04-19		order_quarres_vac
Glenn	2021-04-20		order_quarres_vac
Glenn	2021-04-21		order_quarres_vac
Glenn	2021-04-22		order_quarres_vac
Glenn	2021-04-23		order_quarres_vac
Glenn	2021-04-24		order_quarres_vac
Glenn	2021-04-25		order_quarres_vac
Glenn	2021-04-26		order_quarres_vac
Glenn	2021-04-27		order_quarres_vac
Glenn	2021-04-28		order_quarres_vac
Glenn	2021-04-29		order_quarres_vac
Glenn	2021-04-30		order_quarres_vac
Glenn	2021-05-01		order_quarres_vac
Glenn	2021-05-02		order_quarres_vac
Glenn	2021-05-03		order_quarres_vac
Glenn	2021-05-04		order_quarres_vac
Glenn	2021-05-05		order_quarres_vac
Glenn	2021-05-06		order_quarres_vac
Glenn	2021-05-07		order_quarres_vac
Glenn	2021-05-08		order_quarres_vac
Glenn	2021-05-09		order_quarres_vac
Glenn	2021-05-10		order_quarres_vac
Glenn	2021-05-11		order_quarres_vac
Glenn	2021-05-12		order_quarres_vac
Glenn	2021-05-13		order_quarres_vac
Glenn	2021-05-14		order_quarres_vac
Glenn	2021-05-15		order_quarres_vac
Glenn	2021-05-16		order_quarres_vac
Glenn	2021-05-17		order_quarres_vac
Glenn	2021-05-18		order_quarres_vac
Glenn	2021-05-19		order_quarres_vac
Glenn	2021-05-20		order_quarres_vac
Glenn	2021-05-21		order_quarres_vac
Glenn	2021-05-22		order_quarres_vac
Glenn	2021-05-23		order_quarres_vac
Glenn	2021-05-24		order_quarres_vac
Glenn	2021-05-25		order_quarres_vac
Glenn	2021-05-26		order_quarres_vac
Glenn	2021-05-27		order_quarres_vac
Glenn	2021-05-28		order_quarres_vac
Glenn	2021-05-29		order_quarres_vac
Glenn	2021-05-30		order_quarres_vac
Glenn	2021-05-31		order_quarres_vac
Glenn	2021-06-01		order_quarres_vac
Glenn	2021-06-02		order_quarres_vac
Glenn	2021-06-03		order_quarres_vac
Glenn	2021-06-04		order_quarres_vac
Glenn	2021-06-05		order_quarres_vac
Glenn	2021-06-06		order_quarres_vac
Glenn	2021-06-07		order_quarres_vac
Glenn	2021-06-08		order_quarres_vac
Glenn	2021-06-09		order_quarres_vac
Glenn	2021-06-10		order_quarres_vac
Glenn	2021-06-11		order_quarres_vac
Glenn	2021-06-12		order_quarres_vac
Glenn	2021-06-13		order_quarres_vac
Glenn	2021-06-14		order_quarres_vac
Glenn	2021-06-15		order_quarres_vac
Glenn	2021-06-16		order_quarres_vac
Glenn	2021-06-17		order_quarres_vac
Glenn	2021-06-18		order_quarres_vac
Glenn	2021-06-19		order_quarres_vac
Glenn	2021-06-20		order_quarres_vac
Glenn	2021-06-21		order_quarres_vac
Glenn	2021-06-22		order_quarres_vac
Glenn	2021-06-23		order_quarres_vac
Glenn	2021-06-24		order_quarres_vac
Glenn	2021-06-25		order_quarres_vac
Glenn	2021-06-26		order_quarres_vac
Glenn	2021-06-27		order_quarres_vac
Glenn	2021-06-28		order_quarres_vac
Glenn	2021-06-29		order_quarres_vac
Glenn	2020-01-29	0	order_quarvis
Glenn	2020-01-30	0	order_quarvis
Glenn	2020-01-31	0	order_quarvis
Glenn	2020-02-01	0	order_quarvis
Glenn	2020-02-02	0	order_quarvis
Glenn	2020-02-03	0	order_quarvis
Glenn	2020-02-04	0	order_quarvis
Glenn	2020-02-05	0	order_quarvis
Glenn	2020-02-06	0	order_quarvis
Glenn	2020-02-07	0	order_quarvis
Glenn	2020-02-08	0	order_quarvis
Glenn	2020-02-09	0	order_quarvis
Glenn	2020-02-10	0	order_quarvis
Glenn	2020-02-11	0	order_quarvis
Glenn	2020-02-12	0	order_quarvis
Glenn	2020-02-13	0	order_quarvis
Glenn	2020-02-14	0	order_quarvis
Glenn	2020-02-15	0	order_quarvis
Glenn	2020-02-16	0	order_quarvis
Glenn	2020-02-17	0	order_quarvis
Glenn	2020-02-18	0	order_quarvis
Glenn	2020-02-19	0	order_quarvis
Glenn	2020-02-20	0	order_quarvis
Glenn	2020-02-21	0	order_quarvis
Glenn	2020-02-22	0	order_quarvis
Glenn	2020-02-23	0	order_quarvis
Glenn	2020-02-24	0	order_quarvis
Glenn	2020-02-25	0	order_quarvis
Glenn	2020-02-26	0	order_quarvis
Glenn	2020-02-27	0	order_quarvis
Glenn	2020-02-28	0	order_quarvis
Glenn	2020-02-29	0	order_quarvis
Glenn	2020-03-01	0	order_quarvis
Glenn	2020-03-02	0	order_quarvis
Glenn	2020-03-03	0	order_quarvis
Glenn	2020-03-04	0	order_quarvis
Glenn	2020-03-05	0	order_quarvis
Glenn	2020-03-06	0	order_quarvis
Glenn	2020-03-07	0	order_quarvis
Glenn	2020-03-08	0	order_quarvis
Glenn	2020-03-09	0	order_quarvis
Glenn	2020-03-10	0	order_quarvis
Glenn	2020-03-11	0	order_quarvis
Glenn	2020-03-12	0	order_quarvis
Glenn	2020-03-13	0	order_quarvis
Glenn	2020-03-14	0	order_quarvis
Glenn	2020-03-15	0	order_quarvis
Glenn	2020-03-16	0	order_quarvis
Glenn	2020-03-17	0	order_quarvis
Glenn	2020-03-18	0	order_quarvis
Glenn	2020-03-19	0	order_quarvis
Glenn	2020-03-20	0	order_quarvis
Glenn	2020-03-21	0	order_quarvis
Glenn	2020-03-22	0	order_quarvis
Glenn	2020-03-23	0	order_quarvis
Glenn	2020-03-24	0	order_quarvis
Glenn	2020-03-25	0	order_quarvis
Glenn	2020-03-26	0	order_quarvis
Glenn	2020-03-27	0	order_quarvis
Glenn	2020-03-28	0	order_quarvis
Glenn	2020-03-29	0	order_quarvis
Glenn	2020-03-30	0	order_quarvis
Glenn	2020-03-31	0	order_quarvis
Glenn	2020-04-01	0	order_quarvis
Glenn	2020-04-02	0	order_quarvis
Glenn	2020-04-03	0	order_quarvis
Glenn	2020-04-04	0	order_quarvis
Glenn	2020-04-05	0	order_quarvis
Glenn	2020-04-06	0	order_quarvis
Glenn	2020-04-07	0	order_quarvis
Glenn	2020-04-08	0	order_quarvis
Glenn	2020-04-09	0	order_quarvis
Glenn	2020-04-10	0	order_quarvis
Glenn	2020-04-11	0	order_quarvis
Glenn	2020-04-12	0	order_quarvis
Glenn	2020-04-13	0	order_quarvis
Glenn	2020-04-14	0	order_quarvis
Glenn	2020-04-15	0	order_quarvis
Glenn	2020-04-16	0	order_quarvis
Glenn	2020-04-17	0	order_quarvis
Glenn	2020-04-18	0	order_quarvis
Glenn	2020-04-19	0	order_quarvis
Glenn	2020-04-20	0	order_quarvis
Glenn	2020-04-21	0	order_quarvis
Glenn	2020-04-22	0	order_quarvis
Glenn	2020-04-23	0	order_quarvis
Glenn	2020-04-24	0	order_quarvis
Glenn	2020-04-25	0	order_quarvis
Glenn	2020-04-26	0	order_quarvis
Glenn	2020-04-27	0	order_quarvis
Glenn	2020-04-28	0	order_quarvis
Glenn	2020-04-29	0	order_quarvis
Glenn	2020-04-30	0	order_quarvis
Glenn	2020-05-01	0	order_quarvis
Glenn	2020-05-02	0	order_quarvis
Glenn	2020-05-03	0	order_quarvis
Glenn	2020-05-04	0	order_quarvis
Glenn	2020-05-05	0	order_quarvis
Glenn	2020-05-06	0	order_quarvis
Glenn	2020-05-07	0	order_quarvis
Glenn	2020-05-08	0	order_quarvis
Glenn	2020-05-09	0	order_quarvis
Glenn	2020-05-10	0	order_quarvis
Glenn	2020-05-11	0	order_quarvis
Glenn	2020-05-12	0	order_quarvis
Glenn	2020-05-13	0	order_quarvis
Glenn	2020-05-14	0	order_quarvis
Glenn	2020-05-15	0	order_quarvis
Glenn	2020-05-16	0	order_quarvis
Glenn	2020-05-17	0	order_quarvis
Glenn	2020-05-18	0	order_quarvis
Glenn	2020-05-19	0	order_quarvis
Glenn	2020-05-20	0	order_quarvis
Glenn	2020-05-21	0	order_quarvis
Glenn	2020-05-22	0	order_quarvis
Glenn	2020-05-23	0	order_quarvis
Glenn	2020-05-24	0	order_quarvis
Glenn	2020-05-25	0	order_quarvis
Glenn	2020-05-26	0	order_quarvis
Glenn	2020-05-27	0	order_quarvis
Glenn	2020-05-28	0	order_quarvis
Glenn	2020-05-29	0	order_quarvis
Glenn	2020-05-30	0	order_quarvis
Glenn	2020-05-31	0	order_quarvis
Glenn	2020-06-01	0	order_quarvis
Glenn	2020-06-02	0	order_quarvis
Glenn	2020-06-03	0	order_quarvis
Glenn	2020-06-04	0	order_quarvis
Glenn	2020-06-05	0	order_quarvis
Glenn	2020-06-06	0	order_quarvis
Glenn	2020-06-07	0	order_quarvis
Glenn	2020-06-08	0	order_quarvis
Glenn	2020-06-09	0	order_quarvis
Glenn	2020-06-10	0	order_quarvis
Glenn	2020-06-11	0	order_quarvis
Glenn	2020-06-12	0	order_quarvis
Glenn	2020-06-13	0	order_quarvis
Glenn	2020-06-14	0	order_quarvis
Glenn	2020-06-15	0	order_quarvis
Glenn	2020-06-16	0	order_quarvis
Glenn	2020-06-17	0	order_quarvis
Glenn	2020-06-18	0	order_quarvis
Glenn	2020-06-19	0	order_quarvis
Glenn	2020-06-20	0	order_quarvis
Glenn	2020-06-21	0	order_quarvis
Glenn	2020-06-22	0	order_quarvis
Glenn	2020-06-23	0	order_quarvis
Glenn	2020-06-24	0	order_quarvis
Glenn	2020-06-25	0	order_quarvis
Glenn	2020-06-26	0	order_quarvis
Glenn	2020-06-27	0	order_quarvis
Glenn	2020-06-28	0	order_quarvis
Glenn	2020-06-29	0	order_quarvis
Glenn	2020-06-30	0	order_quarvis
Glenn	2020-07-01	0	order_quarvis
Glenn	2020-07-02	0	order_quarvis
Glenn	2020-07-03	0	order_quarvis
Glenn	2020-07-04	0	order_quarvis
Glenn	2020-07-05	0	order_quarvis
Glenn	2020-07-06	0	order_quarvis
Glenn	2020-07-07	0	order_quarvis
Glenn	2020-07-08	0	order_quarvis
Glenn	2020-07-09	0	order_quarvis
Glenn	2020-07-10	0	order_quarvis
Glenn	2020-07-11	0	order_quarvis
Glenn	2020-07-12	0	order_quarvis
Glenn	2020-07-13	0	order_quarvis
Glenn	2020-07-14	0	order_quarvis
Glenn	2020-07-15	0	order_quarvis
Glenn	2020-07-16	0	order_quarvis
Glenn	2020-07-17	0	order_quarvis
Glenn	2020-07-18	0	order_quarvis
Glenn	2020-07-19	0	order_quarvis
Glenn	2020-07-20	0	order_quarvis
Glenn	2020-07-21	0	order_quarvis
Glenn	2020-07-22	0	order_quarvis
Glenn	2020-07-23	0	order_quarvis
Glenn	2020-07-24	0	order_quarvis
Glenn	2020-07-25	0	order_quarvis
Glenn	2020-07-26	0	order_quarvis
Glenn	2020-07-27	0	order_quarvis
Glenn	2020-07-28	0	order_quarvis
Glenn	2020-07-29	0	order_quarvis
Glenn	2020-07-30	0	order_quarvis
Glenn	2020-07-31	0	order_quarvis
Glenn	2020-08-01	0	order_quarvis
Glenn	2020-08-02	0	order_quarvis
Glenn	2020-08-03	0	order_quarvis
Glenn	2020-08-04	0	order_quarvis
Glenn	2020-08-05	0	order_quarvis
Glenn	2020-08-06	0	order_quarvis
Glenn	2020-08-07	0	order_quarvis
Glenn	2020-08-08	0	order_quarvis
Glenn	2020-08-09	0	order_quarvis
Glenn	2020-08-10	0	order_quarvis
Glenn	2020-08-11	0	order_quarvis
Glenn	2020-08-12	0	order_quarvis
Glenn	2020-08-13	0	order_quarvis
Glenn	2020-08-14	0	order_quarvis
Glenn	2020-08-15	0	order_quarvis
Glenn	2020-08-16	0	order_quarvis
Glenn	2020-08-17	0	order_quarvis
Glenn	2020-08-18	0	order_quarvis
Glenn	2020-08-19	0	order_quarvis
Glenn	2020-08-20	0	order_quarvis
Glenn	2020-08-21	0	order_quarvis
Glenn	2020-08-22	0	order_quarvis
Glenn	2020-08-23	0	order_quarvis
Glenn	2020-08-24	0	order_quarvis
Glenn	2020-08-25	0	order_quarvis
Glenn	2020-08-26	0	order_quarvis
Glenn	2020-08-27	0	order_quarvis
Glenn	2020-08-28	0	order_quarvis
Glenn	2020-08-29	0	order_quarvis
Glenn	2020-08-30	0	order_quarvis
Glenn	2020-08-31	0	order_quarvis
Glenn	2020-09-01	0	order_quarvis
Glenn	2020-09-02	0	order_quarvis
Glenn	2020-09-03	0	order_quarvis
Glenn	2020-09-04	0	order_quarvis
Glenn	2020-09-05	0	order_quarvis
Glenn	2020-09-06	0	order_quarvis
Glenn	2020-09-07	0	order_quarvis
Glenn	2020-09-08	0	order_quarvis
Glenn	2020-09-09	0	order_quarvis
Glenn	2020-09-10	0	order_quarvis
Glenn	2020-09-11	0	order_quarvis
Glenn	2020-09-12	0	order_quarvis
Glenn	2020-09-13	0	order_quarvis
Glenn	2020-09-14	0	order_quarvis
Glenn	2020-09-15	0	order_quarvis
Glenn	2020-09-16	0	order_quarvis
Glenn	2020-09-17	0	order_quarvis
Glenn	2020-09-18	0	order_quarvis
Glenn	2020-09-19	0	order_quarvis
Glenn	2020-09-20	0	order_quarvis
Glenn	2020-09-21	0	order_quarvis
Glenn	2020-09-22	0	order_quarvis
Glenn	2020-09-23	0	order_quarvis
Glenn	2020-09-24	0	order_quarvis
Glenn	2020-09-25	0	order_quarvis
Glenn	2020-09-26	0	order_quarvis
Glenn	2020-09-27	0	order_quarvis
Glenn	2020-09-28	0	order_quarvis
Glenn	2020-09-29	0	order_quarvis
Glenn	2020-09-30	0	order_quarvis
Glenn	2020-10-01	0	order_quarvis
Glenn	2020-10-02	0	order_quarvis
Glenn	2020-10-03	0	order_quarvis
Glenn	2020-10-04	0	order_quarvis
Glenn	2020-10-05	0	order_quarvis
Glenn	2020-10-06	0	order_quarvis
Glenn	2020-10-07	0	order_quarvis
Glenn	2020-10-08	0	order_quarvis
Glenn	2020-10-09	0	order_quarvis
Glenn	2020-10-10	0	order_quarvis
Glenn	2020-10-11	0	order_quarvis
Glenn	2020-10-12	0	order_quarvis
Glenn	2020-10-13	0	order_quarvis
Glenn	2020-10-14	0	order_quarvis
Glenn	2020-10-15	0	order_quarvis
Glenn	2020-10-16	0	order_quarvis
Glenn	2020-10-17	0	order_quarvis
Glenn	2020-10-18	0	order_quarvis
Glenn	2020-10-19	0	order_quarvis
Glenn	2020-10-20	0	order_quarvis
Glenn	2020-10-21	0	order_quarvis
Glenn	2020-10-22	0	order_quarvis
Glenn	2020-10-23	0	order_quarvis
Glenn	2020-10-24	0	order_quarvis
Glenn	2020-10-25	0	order_quarvis
Glenn	2020-10-26	0	order_quarvis
Glenn	2020-10-27	0	order_quarvis
Glenn	2020-10-28	0	order_quarvis
Glenn	2020-10-29	0	order_quarvis
Glenn	2020-10-30	0	order_quarvis
Glenn	2020-10-31	0	order_quarvis
Glenn	2020-11-01	0	order_quarvis
Glenn	2020-11-02	0	order_quarvis
Glenn	2020-11-03	0	order_quarvis
Glenn	2020-11-04	0	order_quarvis
Glenn	2020-11-05	0	order_quarvis
Glenn	2020-11-06	0	order_quarvis
Glenn	2020-11-07	0	order_quarvis
Glenn	2020-11-08	0	order_quarvis
Glenn	2020-11-09	0	order_quarvis
Glenn	2020-11-10	0	order_quarvis
Glenn	2020-11-11	0	order_quarvis
Glenn	2020-11-12	0	order_quarvis
Glenn	2020-11-13	0	order_quarvis
Glenn	2020-11-14	0	order_quarvis
Glenn	2020-11-15	0	order_quarvis
Glenn	2020-11-16	0	order_quarvis
Glenn	2020-11-17	0	order_quarvis
Glenn	2020-11-18	0	order_quarvis
Glenn	2020-11-19	0	order_quarvis
Glenn	2020-11-20	0	order_quarvis
Glenn	2020-11-21	0	order_quarvis
Glenn	2020-11-22	0	order_quarvis
Glenn	2020-11-23	0	order_quarvis
Glenn	2020-11-24	0	order_quarvis
Glenn	2020-11-25	0	order_quarvis
Glenn	2020-11-26	0	order_quarvis
Glenn	2020-11-27	0	order_quarvis
Glenn	2020-11-28	0	order_quarvis
Glenn	2020-11-29	0	order_quarvis
Glenn	2020-11-30	0	order_quarvis
Glenn	2020-12-01	0	order_quarvis
Glenn	2020-12-02	0	order_quarvis
Glenn	2020-12-03	0	order_quarvis
Glenn	2020-12-04	0	order_quarvis
Glenn	2020-12-05	0	order_quarvis
Glenn	2020-12-06	0	order_quarvis
Glenn	2020-12-07	0	order_quarvis
Glenn	2020-12-08	0	order_quarvis
Glenn	2020-12-09	0	order_quarvis
Glenn	2020-12-10	0	order_quarvis
Glenn	2020-12-11	0	order_quarvis
Glenn	2020-12-12	0	order_quarvis
Glenn	2020-12-13	0	order_quarvis
Glenn	2020-12-14	0	order_quarvis
Glenn	2020-12-15	0	order_quarvis
Glenn	2020-12-16	0	order_quarvis
Glenn	2020-12-17	0	order_quarvis
Glenn	2020-12-18	0	order_quarvis
Glenn	2020-12-19	0	order_quarvis
Glenn	2020-12-20	0	order_quarvis
Glenn	2020-12-21	0	order_quarvis
Glenn	2020-12-22	0	order_quarvis
Glenn	2020-12-23	0	order_quarvis
Glenn	2020-12-24	0	order_quarvis
Glenn	2020-12-25	0	order_quarvis
Glenn	2020-12-26	0	order_quarvis
Glenn	2020-12-27	0	order_quarvis
Glenn	2020-12-28	0	order_quarvis
Glenn	2020-12-29	0	order_quarvis
Glenn	2020-12-30	0	order_quarvis
Glenn	2020-12-31	0	order_quarvis
Glenn	2021-01-01	0	order_quarvis
Glenn	2021-01-02	0	order_quarvis
Glenn	2021-01-03	0	order_quarvis
Glenn	2021-01-04	0	order_quarvis
Glenn	2021-01-05	0	order_quarvis
Glenn	2021-01-06	0	order_quarvis
Glenn	2021-01-07	0	order_quarvis
Glenn	2021-01-08	0	order_quarvis
Glenn	2021-01-09	0	order_quarvis
Glenn	2021-01-10	0	order_quarvis
Glenn	2021-01-11	0	order_quarvis
Glenn	2021-01-12	0	order_quarvis
Glenn	2021-01-13	0	order_quarvis
Glenn	2021-01-14	0	order_quarvis
Glenn	2021-01-15	0	order_quarvis
Glenn	2021-01-16	0	order_quarvis
Glenn	2021-01-17	0	order_quarvis
Glenn	2021-01-18	0	order_quarvis
Glenn	2021-01-19	0	order_quarvis
Glenn	2021-01-20	0	order_quarvis
Glenn	2021-01-21	0	order_quarvis
Glenn	2021-01-22	0	order_quarvis
Glenn	2021-01-23	0	order_quarvis
Glenn	2021-01-24	0	order_quarvis
Glenn	2021-01-25	0	order_quarvis
Glenn	2021-01-26	0	order_quarvis
Glenn	2021-01-27	0	order_quarvis
Glenn	2021-01-28	0	order_quarvis
Glenn	2021-01-29	0	order_quarvis
Glenn	2021-01-30	0	order_quarvis
Glenn	2021-01-31	0	order_quarvis
Glenn	2021-02-01	0	order_quarvis
Glenn	2021-02-02	0	order_quarvis
Glenn	2021-02-03	0	order_quarvis
Glenn	2021-02-04	0	order_quarvis
Glenn	2021-02-05	0	order_quarvis
Glenn	2021-02-06	0	order_quarvis
Glenn	2021-02-07	0	order_quarvis
Glenn	2021-02-08	0	order_quarvis
Glenn	2021-02-09	0	order_quarvis
Glenn	2021-02-10	0	order_quarvis
Glenn	2021-02-11	0	order_quarvis
Glenn	2021-02-12	0	order_quarvis
Glenn	2021-02-13	0	order_quarvis
Glenn	2021-02-14	0	order_quarvis
Glenn	2021-02-15	0	order_quarvis
Glenn	2021-02-16	0	order_quarvis
Glenn	2021-02-17	0	order_quarvis
Glenn	2021-02-18	0	order_quarvis
Glenn	2021-02-19	0	order_quarvis
Glenn	2021-02-20	0	order_quarvis
Glenn	2021-02-21	0	order_quarvis
Glenn	2021-02-22	0	order_quarvis
Glenn	2021-02-23	0	order_quarvis
Glenn	2021-02-24	0	order_quarvis
Glenn	2021-02-25	0	order_quarvis
Glenn	2021-02-26	0	order_quarvis
Glenn	2021-02-27	0	order_quarvis
Glenn	2021-02-28	0	order_quarvis
Glenn	2021-03-01	0	order_quarvis
Glenn	2021-03-02	0	order_quarvis
Glenn	2021-03-03	0	order_quarvis
Glenn	2021-03-04	0	order_quarvis
Glenn	2021-03-05	0	order_quarvis
Glenn	2021-03-06	0	order_quarvis
Glenn	2021-03-07	0	order_quarvis
Glenn	2021-03-08	0	order_quarvis
Glenn	2021-03-09	0	order_quarvis
Glenn	2021-03-10	0	order_quarvis
Glenn	2021-03-11	0	order_quarvis
Glenn	2021-03-12	0	order_quarvis
Glenn	2021-03-13	0	order_quarvis
Glenn	2021-03-14	0	order_quarvis
Glenn	2021-03-15	0	order_quarvis
Glenn	2021-03-16	0	order_quarvis
Glenn	2021-03-17	0	order_quarvis
Glenn	2021-03-18	0	order_quarvis
Glenn	2021-03-19	0	order_quarvis
Glenn	2021-03-20	0	order_quarvis
Glenn	2021-03-21	0	order_quarvis
Glenn	2021-03-22	0	order_quarvis
Glenn	2021-03-23	0	order_quarvis
Glenn	2021-03-24	0	order_quarvis
Glenn	2021-03-25	0	order_quarvis
Glenn	2021-03-26	0	order_quarvis
Glenn	2021-03-27	0	order_quarvis
Glenn	2021-03-28	0	order_quarvis
Glenn	2021-03-29	0	order_quarvis
Glenn	2021-03-30	0	order_quarvis
Glenn	2021-03-31	0	order_quarvis
Glenn	2021-04-01	0	order_quarvis
Glenn	2021-04-02	0	order_quarvis
Glenn	2021-04-03	0	order_quarvis
Glenn	2021-04-04	0	order_quarvis
Glenn	2021-04-05	0	order_quarvis
Glenn	2021-04-06	0	order_quarvis
Glenn	2021-04-07	0	order_quarvis
Glenn	2021-04-08	0	order_quarvis
Glenn	2021-04-09	0	order_quarvis
Glenn	2021-04-10	0	order_quarvis
Glenn	2021-04-11	0	order_quarvis
Glenn	2021-04-12	0	order_quarvis
Glenn	2021-04-13	0	order_quarvis
Glenn	2021-04-14	0	order_quarvis
Glenn	2021-04-15	0	order_quarvis
Glenn	2021-04-16	0	order_quarvis
Glenn	2021-04-17	0	order_quarvis
Glenn	2021-04-18	0	order_quarvis
Glenn	2021-04-19	0	order_quarvis
Glenn	2021-04-20	0	order_quarvis
Glenn	2021-04-21	0	order_quarvis
Glenn	2021-04-22	0	order_quarvis
Glenn	2021-04-23	0	order_quarvis
Glenn	2021-04-24	0	order_quarvis
Glenn	2021-04-25	0	order_quarvis
Glenn	2021-04-26	0	order_quarvis
Glenn	2021-04-27	0	order_quarvis
Glenn	2021-04-28	0	order_quarvis
Glenn	2021-04-29	0	order_quarvis
Glenn	2021-04-30	0	order_quarvis
Glenn	2021-05-01	0	order_quarvis
Glenn	2021-05-02	0	order_quarvis
Glenn	2021-05-03	0	order_quarvis
Glenn	2021-05-04	0	order_quarvis
Glenn	2021-05-05	0	order_quarvis
Glenn	2021-05-06	0	order_quarvis
Glenn	2021-05-07	0	order_quarvis
Glenn	2021-05-08	0	order_quarvis
Glenn	2021-05-09	0	order_quarvis
Glenn	2021-05-10	0	order_quarvis
Glenn	2021-05-11	0	order_quarvis
Glenn	2021-05-12	0	order_quarvis
Glenn	2021-05-13	0	order_quarvis
Glenn	2021-05-14	0	order_quarvis
Glenn	2021-05-15	0	order_quarvis
Glenn	2021-05-16	0	order_quarvis
Glenn	2021-05-17	0	order_quarvis
Glenn	2021-05-18	0	order_quarvis
Glenn	2021-05-19	0	order_quarvis
Glenn	2021-05-20	0	order_quarvis
Glenn	2021-05-21	0	order_quarvis
Glenn	2021-05-22	0	order_quarvis
Glenn	2021-05-23	0	order_quarvis
Glenn	2021-05-24	0	order_quarvis
Glenn	2021-05-25	0	order_quarvis
Glenn	2021-05-26	0	order_quarvis
Glenn	2021-05-27	0	order_quarvis
Glenn	2021-05-28	0	order_quarvis
Glenn	2021-05-29	0	order_quarvis
Glenn	2021-05-30	0	order_quarvis
Glenn	2021-05-31	0	order_quarvis
Glenn	2021-06-01	0	order_quarvis
Glenn	2021-06-02	0	order_quarvis
Glenn	2021-06-03	0	order_quarvis
Glenn	2021-06-04	0	order_quarvis
Glenn	2021-06-05	0	order_quarvis
Glenn	2021-06-06	0	order_quarvis
Glenn	2021-06-07	0	order_quarvis
Glenn	2021-06-08	0	order_quarvis
Glenn	2021-06-09	0	order_quarvis
Glenn	2021-06-10	0	order_quarvis
Glenn	2021-06-11	0	order_quarvis
Glenn	2021-06-12	0	order_quarvis
Glenn	2021-06-13	0	order_quarvis
Glenn	2021-06-14	0	order_quarvis
Glenn	2021-06-15	0	order_quarvis
Glenn	2021-06-16	0	order_quarvis
Glenn	2021-06-17	0	order_quarvis
Glenn	2021-06-18	0	order_quarvis
Glenn	2021-06-19	0	order_quarvis
Glenn	2021-06-20	0	order_quarvis
Glenn	2021-06-21	0	order_quarvis
Glenn	2021-06-22	0	order_quarvis
Glenn	2021-06-23	0	order_quarvis
Glenn	2021-06-24	0	order_quarvis
Glenn	2021-06-25	0	order_quarvis
Glenn	2021-06-26	0	order_quarvis
Glenn	2021-06-27	0	order_quarvis
Glenn	2021-06-28	0	order_quarvis
Glenn	2021-06-29	0	order_quarvis
Glenn	2020-01-29		order_quarvis_vac
Glenn	2020-01-29		order_quarvis_vac
Glenn	2020-01-30		order_quarvis_vac
Glenn	2020-01-30		order_quarvis_vac
Glenn	2020-01-31		order_quarvis_vac
Glenn	2020-01-31		order_quarvis_vac
Glenn	2020-02-01		order_quarvis_vac
Glenn	2020-02-01		order_quarvis_vac
Glenn	2020-02-02		order_quarvis_vac
Glenn	2020-02-02		order_quarvis_vac
Glenn	2020-02-03		order_quarvis_vac
Glenn	2020-02-03		order_quarvis_vac
Glenn	2020-02-04		order_quarvis_vac
Glenn	2020-02-04		order_quarvis_vac
Glenn	2020-02-05		order_quarvis_vac
Glenn	2020-02-05		order_quarvis_vac
Glenn	2020-02-06		order_quarvis_vac
Glenn	2020-02-06		order_quarvis_vac
Glenn	2020-02-07		order_quarvis_vac
Glenn	2020-02-07		order_quarvis_vac
Glenn	2020-02-08		order_quarvis_vac
Glenn	2020-02-08		order_quarvis_vac
Glenn	2020-02-09		order_quarvis_vac
Glenn	2020-02-09		order_quarvis_vac
Glenn	2020-02-10		order_quarvis_vac
Glenn	2020-02-10		order_quarvis_vac
Glenn	2020-02-11		order_quarvis_vac
Glenn	2020-02-11		order_quarvis_vac
Glenn	2020-02-12		order_quarvis_vac
Glenn	2020-02-12		order_quarvis_vac
Glenn	2020-02-13		order_quarvis_vac
Glenn	2020-02-13		order_quarvis_vac
Glenn	2020-02-14		order_quarvis_vac
Glenn	2020-02-14		order_quarvis_vac
Glenn	2020-02-15		order_quarvis_vac
Glenn	2020-02-15		order_quarvis_vac
Glenn	2020-02-16		order_quarvis_vac
Glenn	2020-02-16		order_quarvis_vac
Glenn	2020-02-17		order_quarvis_vac
Glenn	2020-02-17		order_quarvis_vac
Glenn	2020-02-18		order_quarvis_vac
Glenn	2020-02-18		order_quarvis_vac
Glenn	2020-02-19		order_quarvis_vac
Glenn	2020-02-19		order_quarvis_vac
Glenn	2020-02-20		order_quarvis_vac
Glenn	2020-02-20		order_quarvis_vac
Glenn	2020-02-21		order_quarvis_vac
Glenn	2020-02-21		order_quarvis_vac
Glenn	2020-02-22		order_quarvis_vac
Glenn	2020-02-22		order_quarvis_vac
Glenn	2020-02-23		order_quarvis_vac
Glenn	2020-02-23		order_quarvis_vac
Glenn	2020-02-24		order_quarvis_vac
Glenn	2020-02-24		order_quarvis_vac
Glenn	2020-02-25		order_quarvis_vac
Glenn	2020-02-25		order_quarvis_vac
Glenn	2020-02-26		order_quarvis_vac
Glenn	2020-02-26		order_quarvis_vac
Glenn	2020-02-27		order_quarvis_vac
Glenn	2020-02-27		order_quarvis_vac
Glenn	2020-02-28		order_quarvis_vac
Glenn	2020-02-28		order_quarvis_vac
Glenn	2020-02-29		order_quarvis_vac
Glenn	2020-02-29		order_quarvis_vac
Glenn	2020-03-01		order_quarvis_vac
Glenn	2020-03-01		order_quarvis_vac
Glenn	2020-03-02		order_quarvis_vac
Glenn	2020-03-02		order_quarvis_vac
Glenn	2020-03-03		order_quarvis_vac
Glenn	2020-03-03		order_quarvis_vac
Glenn	2020-03-04		order_quarvis_vac
Glenn	2020-03-04		order_quarvis_vac
Glenn	2020-03-05		order_quarvis_vac
Glenn	2020-03-05		order_quarvis_vac
Glenn	2020-03-06		order_quarvis_vac
Glenn	2020-03-06		order_quarvis_vac
Glenn	2020-03-07		order_quarvis_vac
Glenn	2020-03-07		order_quarvis_vac
Glenn	2020-03-08		order_quarvis_vac
Glenn	2020-03-08		order_quarvis_vac
Glenn	2020-03-09		order_quarvis_vac
Glenn	2020-03-09		order_quarvis_vac
Glenn	2020-03-10		order_quarvis_vac
Glenn	2020-03-10		order_quarvis_vac
Glenn	2020-03-11		order_quarvis_vac
Glenn	2020-03-11		order_quarvis_vac
Glenn	2020-03-12		order_quarvis_vac
Glenn	2020-03-12		order_quarvis_vac
Glenn	2020-03-13		order_quarvis_vac
Glenn	2020-03-13		order_quarvis_vac
Glenn	2020-03-14		order_quarvis_vac
Glenn	2020-03-14		order_quarvis_vac
Glenn	2020-03-15		order_quarvis_vac
Glenn	2020-03-15		order_quarvis_vac
Glenn	2020-03-16		order_quarvis_vac
Glenn	2020-03-16		order_quarvis_vac
Glenn	2020-03-17		order_quarvis_vac
Glenn	2020-03-17		order_quarvis_vac
Glenn	2020-03-18		order_quarvis_vac
Glenn	2020-03-18		order_quarvis_vac
Glenn	2020-03-19		order_quarvis_vac
Glenn	2020-03-19		order_quarvis_vac
Glenn	2020-03-20		order_quarvis_vac
Glenn	2020-03-20		order_quarvis_vac
Glenn	2020-03-21		order_quarvis_vac
Glenn	2020-03-21		order_quarvis_vac
Glenn	2020-03-22		order_quarvis_vac
Glenn	2020-03-22		order_quarvis_vac
Glenn	2020-03-23		order_quarvis_vac
Glenn	2020-03-23		order_quarvis_vac
Glenn	2020-03-24		order_quarvis_vac
Glenn	2020-03-24		order_quarvis_vac
Glenn	2020-03-25		order_quarvis_vac
Glenn	2020-03-25		order_quarvis_vac
Glenn	2020-03-26		order_quarvis_vac
Glenn	2020-03-26		order_quarvis_vac
Glenn	2020-03-27		order_quarvis_vac
Glenn	2020-03-27		order_quarvis_vac
Glenn	2020-03-28		order_quarvis_vac
Glenn	2020-03-28		order_quarvis_vac
Glenn	2020-03-29		order_quarvis_vac
Glenn	2020-03-29		order_quarvis_vac
Glenn	2020-03-30		order_quarvis_vac
Glenn	2020-03-30		order_quarvis_vac
Glenn	2020-03-31		order_quarvis_vac
Glenn	2020-03-31		order_quarvis_vac
Glenn	2020-04-01		order_quarvis_vac
Glenn	2020-04-01		order_quarvis_vac
Glenn	2020-04-02		order_quarvis_vac
Glenn	2020-04-02		order_quarvis_vac
Glenn	2020-04-03		order_quarvis_vac
Glenn	2020-04-03		order_quarvis_vac
Glenn	2020-04-04		order_quarvis_vac
Glenn	2020-04-04		order_quarvis_vac
Glenn	2020-04-05		order_quarvis_vac
Glenn	2020-04-05		order_quarvis_vac
Glenn	2020-04-06		order_quarvis_vac
Glenn	2020-04-06		order_quarvis_vac
Glenn	2020-04-07		order_quarvis_vac
Glenn	2020-04-07		order_quarvis_vac
Glenn	2020-04-08		order_quarvis_vac
Glenn	2020-04-08		order_quarvis_vac
Glenn	2020-04-09		order_quarvis_vac
Glenn	2020-04-09		order_quarvis_vac
Glenn	2020-04-10		order_quarvis_vac
Glenn	2020-04-10		order_quarvis_vac
Glenn	2020-04-11		order_quarvis_vac
Glenn	2020-04-11		order_quarvis_vac
Glenn	2020-04-12		order_quarvis_vac
Glenn	2020-04-12		order_quarvis_vac
Glenn	2020-04-13		order_quarvis_vac
Glenn	2020-04-13		order_quarvis_vac
Glenn	2020-04-14		order_quarvis_vac
Glenn	2020-04-14		order_quarvis_vac
Glenn	2020-04-15		order_quarvis_vac
Glenn	2020-04-15		order_quarvis_vac
Glenn	2020-04-16		order_quarvis_vac
Glenn	2020-04-16		order_quarvis_vac
Glenn	2020-04-17		order_quarvis_vac
Glenn	2020-04-17		order_quarvis_vac
Glenn	2020-04-18		order_quarvis_vac
Glenn	2020-04-18		order_quarvis_vac
Glenn	2020-04-19		order_quarvis_vac
Glenn	2020-04-19		order_quarvis_vac
Glenn	2020-04-20		order_quarvis_vac
Glenn	2020-04-20		order_quarvis_vac
Glenn	2020-04-21		order_quarvis_vac
Glenn	2020-04-21		order_quarvis_vac
Glenn	2020-04-22		order_quarvis_vac
Glenn	2020-04-22		order_quarvis_vac
Glenn	2020-04-23		order_quarvis_vac
Glenn	2020-04-23		order_quarvis_vac
Glenn	2020-04-24		order_quarvis_vac
Glenn	2020-04-24		order_quarvis_vac
Glenn	2020-04-25		order_quarvis_vac
Glenn	2020-04-25		order_quarvis_vac
Glenn	2020-04-26		order_quarvis_vac
Glenn	2020-04-26		order_quarvis_vac
Glenn	2020-04-27		order_quarvis_vac
Glenn	2020-04-27		order_quarvis_vac
Glenn	2020-04-28		order_quarvis_vac
Glenn	2020-04-28		order_quarvis_vac
Glenn	2020-04-29		order_quarvis_vac
Glenn	2020-04-29		order_quarvis_vac
Glenn	2020-04-30		order_quarvis_vac
Glenn	2020-04-30		order_quarvis_vac
Glenn	2020-05-01		order_quarvis_vac
Glenn	2020-05-01		order_quarvis_vac
Glenn	2020-05-02		order_quarvis_vac
Glenn	2020-05-02		order_quarvis_vac
Glenn	2020-05-03		order_quarvis_vac
Glenn	2020-05-03		order_quarvis_vac
Glenn	2020-05-04		order_quarvis_vac
Glenn	2020-05-04		order_quarvis_vac
Glenn	2020-05-05		order_quarvis_vac
Glenn	2020-05-05		order_quarvis_vac
Glenn	2020-05-06		order_quarvis_vac
Glenn	2020-05-06		order_quarvis_vac
Glenn	2020-05-07		order_quarvis_vac
Glenn	2020-05-07		order_quarvis_vac
Glenn	2020-05-08		order_quarvis_vac
Glenn	2020-05-08		order_quarvis_vac
Glenn	2020-05-09		order_quarvis_vac
Glenn	2020-05-09		order_quarvis_vac
Glenn	2020-05-10		order_quarvis_vac
Glenn	2020-05-10		order_quarvis_vac
Glenn	2020-05-11		order_quarvis_vac
Glenn	2020-05-11		order_quarvis_vac
Glenn	2020-05-12		order_quarvis_vac
Glenn	2020-05-12		order_quarvis_vac
Glenn	2020-05-13		order_quarvis_vac
Glenn	2020-05-13		order_quarvis_vac
Glenn	2020-05-14		order_quarvis_vac
Glenn	2020-05-14		order_quarvis_vac
Glenn	2020-05-15		order_quarvis_vac
Glenn	2020-05-15		order_quarvis_vac
Glenn	2020-05-16		order_quarvis_vac
Glenn	2020-05-16		order_quarvis_vac
Glenn	2020-05-17		order_quarvis_vac
Glenn	2020-05-17		order_quarvis_vac
Glenn	2020-05-18		order_quarvis_vac
Glenn	2020-05-18		order_quarvis_vac
Glenn	2020-05-19		order_quarvis_vac
Glenn	2020-05-19		order_quarvis_vac
Glenn	2020-05-20		order_quarvis_vac
Glenn	2020-05-20		order_quarvis_vac
Glenn	2020-05-21		order_quarvis_vac
Glenn	2020-05-21		order_quarvis_vac
Glenn	2020-05-22		order_quarvis_vac
Glenn	2020-05-22		order_quarvis_vac
Glenn	2020-05-23		order_quarvis_vac
Glenn	2020-05-23		order_quarvis_vac
Glenn	2020-05-24		order_quarvis_vac
Glenn	2020-05-24		order_quarvis_vac
Glenn	2020-05-25		order_quarvis_vac
Glenn	2020-05-25		order_quarvis_vac
Glenn	2020-05-26		order_quarvis_vac
Glenn	2020-05-26		order_quarvis_vac
Glenn	2020-05-27		order_quarvis_vac
Glenn	2020-05-27		order_quarvis_vac
Glenn	2020-05-28		order_quarvis_vac
Glenn	2020-05-28		order_quarvis_vac
Glenn	2020-05-29		order_quarvis_vac
Glenn	2020-05-29		order_quarvis_vac
Glenn	2020-05-30		order_quarvis_vac
Glenn	2020-05-30		order_quarvis_vac
Glenn	2020-05-31		order_quarvis_vac
Glenn	2020-05-31		order_quarvis_vac
Glenn	2020-06-01		order_quarvis_vac
Glenn	2020-06-01		order_quarvis_vac
Glenn	2020-06-02		order_quarvis_vac
Glenn	2020-06-02		order_quarvis_vac
Glenn	2020-06-03		order_quarvis_vac
Glenn	2020-06-03		order_quarvis_vac
Glenn	2020-06-04		order_quarvis_vac
Glenn	2020-06-04		order_quarvis_vac
Glenn	2020-06-05		order_quarvis_vac
Glenn	2020-06-05		order_quarvis_vac
Glenn	2020-06-06		order_quarvis_vac
Glenn	2020-06-06		order_quarvis_vac
Glenn	2020-06-07		order_quarvis_vac
Glenn	2020-06-07		order_quarvis_vac
Glenn	2020-06-08		order_quarvis_vac
Glenn	2020-06-08		order_quarvis_vac
Glenn	2020-06-09		order_quarvis_vac
Glenn	2020-06-09		order_quarvis_vac
Glenn	2020-06-10		order_quarvis_vac
Glenn	2020-06-10		order_quarvis_vac
Glenn	2020-06-11		order_quarvis_vac
Glenn	2020-06-11		order_quarvis_vac
Glenn	2020-06-12		order_quarvis_vac
Glenn	2020-06-12		order_quarvis_vac
Glenn	2020-06-13		order_quarvis_vac
Glenn	2020-06-13		order_quarvis_vac
Glenn	2020-06-14		order_quarvis_vac
Glenn	2020-06-14		order_quarvis_vac
Glenn	2020-06-15		order_quarvis_vac
Glenn	2020-06-15		order_quarvis_vac
Glenn	2020-06-16		order_quarvis_vac
Glenn	2020-06-16		order_quarvis_vac
Glenn	2020-06-17		order_quarvis_vac
Glenn	2020-06-17		order_quarvis_vac
Glenn	2020-06-18		order_quarvis_vac
Glenn	2020-06-18		order_quarvis_vac
Glenn	2020-06-19		order_quarvis_vac
Glenn	2020-06-19		order_quarvis_vac
Glenn	2020-06-20		order_quarvis_vac
Glenn	2020-06-20		order_quarvis_vac
Glenn	2020-06-21		order_quarvis_vac
Glenn	2020-06-21		order_quarvis_vac
Glenn	2020-06-22		order_quarvis_vac
Glenn	2020-06-22		order_quarvis_vac
Glenn	2020-06-23		order_quarvis_vac
Glenn	2020-06-23		order_quarvis_vac
Glenn	2020-06-24		order_quarvis_vac
Glenn	2020-06-24		order_quarvis_vac
Glenn	2020-06-25		order_quarvis_vac
Glenn	2020-06-25		order_quarvis_vac
Glenn	2020-06-26		order_quarvis_vac
Glenn	2020-06-26		order_quarvis_vac
Glenn	2020-06-27		order_quarvis_vac
Glenn	2020-06-27		order_quarvis_vac
Glenn	2020-06-28		order_quarvis_vac
Glenn	2020-06-28		order_quarvis_vac
Glenn	2020-06-29		order_quarvis_vac
Glenn	2020-06-29		order_quarvis_vac
Glenn	2020-06-30		order_quarvis_vac
Glenn	2020-06-30		order_quarvis_vac
Glenn	2020-07-01		order_quarvis_vac
Glenn	2020-07-01		order_quarvis_vac
Glenn	2020-07-02		order_quarvis_vac
Glenn	2020-07-02		order_quarvis_vac
Glenn	2020-07-03		order_quarvis_vac
Glenn	2020-07-03		order_quarvis_vac
Glenn	2020-07-04		order_quarvis_vac
Glenn	2020-07-04		order_quarvis_vac
Glenn	2020-07-05		order_quarvis_vac
Glenn	2020-07-05		order_quarvis_vac
Glenn	2020-07-06		order_quarvis_vac
Glenn	2020-07-06		order_quarvis_vac
Glenn	2020-07-07		order_quarvis_vac
Glenn	2020-07-07		order_quarvis_vac
Glenn	2020-07-08		order_quarvis_vac
Glenn	2020-07-08		order_quarvis_vac
Glenn	2020-07-09		order_quarvis_vac
Glenn	2020-07-09		order_quarvis_vac
Glenn	2020-07-10		order_quarvis_vac
Glenn	2020-07-10		order_quarvis_vac
Glenn	2020-07-11		order_quarvis_vac
Glenn	2020-07-11		order_quarvis_vac
Glenn	2020-07-12		order_quarvis_vac
Glenn	2020-07-12		order_quarvis_vac
Glenn	2020-07-13		order_quarvis_vac
Glenn	2020-07-13		order_quarvis_vac
Glenn	2020-07-14		order_quarvis_vac
Glenn	2020-07-14		order_quarvis_vac
Glenn	2020-07-15		order_quarvis_vac
Glenn	2020-07-15		order_quarvis_vac
Glenn	2020-07-16		order_quarvis_vac
Glenn	2020-07-16		order_quarvis_vac
Glenn	2020-07-17		order_quarvis_vac
Glenn	2020-07-17		order_quarvis_vac
Glenn	2020-07-18		order_quarvis_vac
Glenn	2020-07-18		order_quarvis_vac
Glenn	2020-07-19		order_quarvis_vac
Glenn	2020-07-19		order_quarvis_vac
Glenn	2020-07-20		order_quarvis_vac
Glenn	2020-07-20		order_quarvis_vac
Glenn	2020-07-21		order_quarvis_vac
Glenn	2020-07-21		order_quarvis_vac
Glenn	2020-07-22		order_quarvis_vac
Glenn	2020-07-22		order_quarvis_vac
Glenn	2020-07-23		order_quarvis_vac
Glenn	2020-07-23		order_quarvis_vac
Glenn	2020-07-24		order_quarvis_vac
Glenn	2020-07-24		order_quarvis_vac
Glenn	2020-07-25		order_quarvis_vac
Glenn	2020-07-25		order_quarvis_vac
Glenn	2020-07-26		order_quarvis_vac
Glenn	2020-07-26		order_quarvis_vac
Glenn	2020-07-27		order_quarvis_vac
Glenn	2020-07-27		order_quarvis_vac
Glenn	2020-07-28		order_quarvis_vac
Glenn	2020-07-28		order_quarvis_vac
Glenn	2020-07-29		order_quarvis_vac
Glenn	2020-07-29		order_quarvis_vac
Glenn	2020-07-30		order_quarvis_vac
Glenn	2020-07-30		order_quarvis_vac
Glenn	2020-07-31		order_quarvis_vac
Glenn	2020-07-31		order_quarvis_vac
Glenn	2020-08-01		order_quarvis_vac
Glenn	2020-08-01		order_quarvis_vac
Glenn	2020-08-02		order_quarvis_vac
Glenn	2020-08-02		order_quarvis_vac
Glenn	2020-08-03		order_quarvis_vac
Glenn	2020-08-03		order_quarvis_vac
Glenn	2020-08-04		order_quarvis_vac
Glenn	2020-08-04		order_quarvis_vac
Glenn	2020-08-05		order_quarvis_vac
Glenn	2020-08-05		order_quarvis_vac
Glenn	2020-08-06		order_quarvis_vac
Glenn	2020-08-06		order_quarvis_vac
Glenn	2020-08-07		order_quarvis_vac
Glenn	2020-08-07		order_quarvis_vac
Glenn	2020-08-08		order_quarvis_vac
Glenn	2020-08-08		order_quarvis_vac
Glenn	2020-08-09		order_quarvis_vac
Glenn	2020-08-09		order_quarvis_vac
Glenn	2020-08-10		order_quarvis_vac
Glenn	2020-08-10		order_quarvis_vac
Glenn	2020-08-11		order_quarvis_vac
Glenn	2020-08-11		order_quarvis_vac
Glenn	2020-08-12		order_quarvis_vac
Glenn	2020-08-12		order_quarvis_vac
Glenn	2020-08-13		order_quarvis_vac
Glenn	2020-08-13		order_quarvis_vac
Glenn	2020-08-14		order_quarvis_vac
Glenn	2020-08-14		order_quarvis_vac
Glenn	2020-08-15		order_quarvis_vac
Glenn	2020-08-15		order_quarvis_vac
Glenn	2020-08-16		order_quarvis_vac
Glenn	2020-08-16		order_quarvis_vac
Glenn	2020-08-17		order_quarvis_vac
Glenn	2020-08-17		order_quarvis_vac
Glenn	2020-08-18		order_quarvis_vac
Glenn	2020-08-18		order_quarvis_vac
Glenn	2020-08-19		order_quarvis_vac
Glenn	2020-08-19		order_quarvis_vac
Glenn	2020-08-20		order_quarvis_vac
Glenn	2020-08-20		order_quarvis_vac
Glenn	2020-08-21		order_quarvis_vac
Glenn	2020-08-21		order_quarvis_vac
Glenn	2020-08-22		order_quarvis_vac
Glenn	2020-08-22		order_quarvis_vac
Glenn	2020-08-23		order_quarvis_vac
Glenn	2020-08-23		order_quarvis_vac
Glenn	2020-08-24		order_quarvis_vac
Glenn	2020-08-24		order_quarvis_vac
Glenn	2020-08-25		order_quarvis_vac
Glenn	2020-08-25		order_quarvis_vac
Glenn	2020-08-26		order_quarvis_vac
Glenn	2020-08-26		order_quarvis_vac
Glenn	2020-08-27		order_quarvis_vac
Glenn	2020-08-27		order_quarvis_vac
Glenn	2020-08-28		order_quarvis_vac
Glenn	2020-08-28		order_quarvis_vac
Glenn	2020-08-29		order_quarvis_vac
Glenn	2020-08-29		order_quarvis_vac
Glenn	2020-08-30		order_quarvis_vac
Glenn	2020-08-30		order_quarvis_vac
Glenn	2020-08-31		order_quarvis_vac
Glenn	2020-08-31		order_quarvis_vac
Glenn	2020-09-01		order_quarvis_vac
Glenn	2020-09-01		order_quarvis_vac
Glenn	2020-09-02		order_quarvis_vac
Glenn	2020-09-02		order_quarvis_vac
Glenn	2020-09-03		order_quarvis_vac
Glenn	2020-09-03		order_quarvis_vac
Glenn	2020-09-04		order_quarvis_vac
Glenn	2020-09-04		order_quarvis_vac
Glenn	2020-09-05		order_quarvis_vac
Glenn	2020-09-05		order_quarvis_vac
Glenn	2020-09-06		order_quarvis_vac
Glenn	2020-09-06		order_quarvis_vac
Glenn	2020-09-07		order_quarvis_vac
Glenn	2020-09-07		order_quarvis_vac
Glenn	2020-09-08		order_quarvis_vac
Glenn	2020-09-08		order_quarvis_vac
Glenn	2020-09-09		order_quarvis_vac
Glenn	2020-09-09		order_quarvis_vac
Glenn	2020-09-10		order_quarvis_vac
Glenn	2020-09-10		order_quarvis_vac
Glenn	2020-09-11		order_quarvis_vac
Glenn	2020-09-11		order_quarvis_vac
Glenn	2020-09-12		order_quarvis_vac
Glenn	2020-09-12		order_quarvis_vac
Glenn	2020-09-13		order_quarvis_vac
Glenn	2020-09-13		order_quarvis_vac
Glenn	2020-09-14		order_quarvis_vac
Glenn	2020-09-14		order_quarvis_vac
Glenn	2020-09-15		order_quarvis_vac
Glenn	2020-09-15		order_quarvis_vac
Glenn	2020-09-16		order_quarvis_vac
Glenn	2020-09-16		order_quarvis_vac
Glenn	2020-09-17		order_quarvis_vac
Glenn	2020-09-17		order_quarvis_vac
Glenn	2020-09-18		order_quarvis_vac
Glenn	2020-09-18		order_quarvis_vac
Glenn	2020-09-19		order_quarvis_vac
Glenn	2020-09-19		order_quarvis_vac
Glenn	2020-09-20		order_quarvis_vac
Glenn	2020-09-20		order_quarvis_vac
Glenn	2020-09-21		order_quarvis_vac
Glenn	2020-09-21		order_quarvis_vac
Glenn	2020-09-22		order_quarvis_vac
Glenn	2020-09-22		order_quarvis_vac
Glenn	2020-09-23		order_quarvis_vac
Glenn	2020-09-23		order_quarvis_vac
Glenn	2020-09-24		order_quarvis_vac
Glenn	2020-09-24		order_quarvis_vac
Glenn	2020-09-25		order_quarvis_vac
Glenn	2020-09-25		order_quarvis_vac
Glenn	2020-09-26		order_quarvis_vac
Glenn	2020-09-26		order_quarvis_vac
Glenn	2020-09-27		order_quarvis_vac
Glenn	2020-09-27		order_quarvis_vac
Glenn	2020-09-28		order_quarvis_vac
Glenn	2020-09-28		order_quarvis_vac
Glenn	2020-09-29		order_quarvis_vac
Glenn	2020-09-29		order_quarvis_vac
Glenn	2020-09-30		order_quarvis_vac
Glenn	2020-09-30		order_quarvis_vac
Glenn	2020-10-01		order_quarvis_vac
Glenn	2020-10-01		order_quarvis_vac
Glenn	2020-10-02		order_quarvis_vac
Glenn	2020-10-02		order_quarvis_vac
Glenn	2020-10-03		order_quarvis_vac
Glenn	2020-10-03		order_quarvis_vac
Glenn	2020-10-04		order_quarvis_vac
Glenn	2020-10-04		order_quarvis_vac
Glenn	2020-10-05		order_quarvis_vac
Glenn	2020-10-05		order_quarvis_vac
Glenn	2020-10-06		order_quarvis_vac
Glenn	2020-10-06		order_quarvis_vac
Glenn	2020-10-07		order_quarvis_vac
Glenn	2020-10-07		order_quarvis_vac
Glenn	2020-10-08		order_quarvis_vac
Glenn	2020-10-08		order_quarvis_vac
Glenn	2020-10-09		order_quarvis_vac
Glenn	2020-10-09		order_quarvis_vac
Glenn	2020-10-10		order_quarvis_vac
Glenn	2020-10-10		order_quarvis_vac
Glenn	2020-10-11		order_quarvis_vac
Glenn	2020-10-11		order_quarvis_vac
Glenn	2020-10-12		order_quarvis_vac
Glenn	2020-10-12		order_quarvis_vac
Glenn	2020-10-13		order_quarvis_vac
Glenn	2020-10-13		order_quarvis_vac
Glenn	2020-10-14		order_quarvis_vac
Glenn	2020-10-14		order_quarvis_vac
Glenn	2020-10-15		order_quarvis_vac
Glenn	2020-10-15		order_quarvis_vac
Glenn	2020-10-16		order_quarvis_vac
Glenn	2020-10-16		order_quarvis_vac
Glenn	2020-10-17		order_quarvis_vac
Glenn	2020-10-17		order_quarvis_vac
Glenn	2020-10-18		order_quarvis_vac
Glenn	2020-10-18		order_quarvis_vac
Glenn	2020-10-19		order_quarvis_vac
Glenn	2020-10-19		order_quarvis_vac
Glenn	2020-10-20		order_quarvis_vac
Glenn	2020-10-20		order_quarvis_vac
Glenn	2020-10-21		order_quarvis_vac
Glenn	2020-10-21		order_quarvis_vac
Glenn	2020-10-22		order_quarvis_vac
Glenn	2020-10-22		order_quarvis_vac
Glenn	2020-10-23		order_quarvis_vac
Glenn	2020-10-23		order_quarvis_vac
Glenn	2020-10-24		order_quarvis_vac
Glenn	2020-10-24		order_quarvis_vac
Glenn	2020-10-25		order_quarvis_vac
Glenn	2020-10-25		order_quarvis_vac
Glenn	2020-10-26		order_quarvis_vac
Glenn	2020-10-26		order_quarvis_vac
Glenn	2020-10-27		order_quarvis_vac
Glenn	2020-10-27		order_quarvis_vac
Glenn	2020-10-28		order_quarvis_vac
Glenn	2020-10-28		order_quarvis_vac
Glenn	2020-10-29		order_quarvis_vac
Glenn	2020-10-29		order_quarvis_vac
Glenn	2020-10-30		order_quarvis_vac
Glenn	2020-10-30		order_quarvis_vac
Glenn	2020-10-31		order_quarvis_vac
Glenn	2020-10-31		order_quarvis_vac
Glenn	2020-11-01		order_quarvis_vac
Glenn	2020-11-01		order_quarvis_vac
Glenn	2020-11-02		order_quarvis_vac
Glenn	2020-11-02		order_quarvis_vac
Glenn	2020-11-03		order_quarvis_vac
Glenn	2020-11-03		order_quarvis_vac
Glenn	2020-11-04		order_quarvis_vac
Glenn	2020-11-04		order_quarvis_vac
Glenn	2020-11-05		order_quarvis_vac
Glenn	2020-11-05		order_quarvis_vac
Glenn	2020-11-06		order_quarvis_vac
Glenn	2020-11-06		order_quarvis_vac
Glenn	2020-11-07		order_quarvis_vac
Glenn	2020-11-07		order_quarvis_vac
Glenn	2020-11-08		order_quarvis_vac
Glenn	2020-11-08		order_quarvis_vac
Glenn	2020-11-09		order_quarvis_vac
Glenn	2020-11-09		order_quarvis_vac
Glenn	2020-11-10		order_quarvis_vac
Glenn	2020-11-10		order_quarvis_vac
Glenn	2020-11-11		order_quarvis_vac
Glenn	2020-11-11		order_quarvis_vac
Glenn	2020-11-12		order_quarvis_vac
Glenn	2020-11-12		order_quarvis_vac
Glenn	2020-11-13		order_quarvis_vac
Glenn	2020-11-13		order_quarvis_vac
Glenn	2020-11-14		order_quarvis_vac
Glenn	2020-11-14		order_quarvis_vac
Glenn	2020-11-15		order_quarvis_vac
Glenn	2020-11-15		order_quarvis_vac
Glenn	2020-11-16		order_quarvis_vac
Glenn	2020-11-16		order_quarvis_vac
Glenn	2020-11-17		order_quarvis_vac
Glenn	2020-11-17		order_quarvis_vac
Glenn	2020-11-18		order_quarvis_vac
Glenn	2020-11-18		order_quarvis_vac
Glenn	2020-11-19		order_quarvis_vac
Glenn	2020-11-19		order_quarvis_vac
Glenn	2020-11-20		order_quarvis_vac
Glenn	2020-11-20		order_quarvis_vac
Glenn	2020-11-21		order_quarvis_vac
Glenn	2020-11-21		order_quarvis_vac
Glenn	2020-11-22		order_quarvis_vac
Glenn	2020-11-22		order_quarvis_vac
Glenn	2020-11-23		order_quarvis_vac
Glenn	2020-11-23		order_quarvis_vac
Glenn	2020-11-24		order_quarvis_vac
Glenn	2020-11-24		order_quarvis_vac
Glenn	2020-11-25		order_quarvis_vac
Glenn	2020-11-25		order_quarvis_vac
Glenn	2020-11-26		order_quarvis_vac
Glenn	2020-11-26		order_quarvis_vac
Glenn	2020-11-27		order_quarvis_vac
Glenn	2020-11-27		order_quarvis_vac
Glenn	2020-11-28		order_quarvis_vac
Glenn	2020-11-28		order_quarvis_vac
Glenn	2020-11-29		order_quarvis_vac
Glenn	2020-11-29		order_quarvis_vac
Glenn	2020-11-30		order_quarvis_vac
Glenn	2020-11-30		order_quarvis_vac
Glenn	2020-12-01		order_quarvis_vac
Glenn	2020-12-01		order_quarvis_vac
Glenn	2020-12-02		order_quarvis_vac
Glenn	2020-12-02		order_quarvis_vac
Glenn	2020-12-03		order_quarvis_vac
Glenn	2020-12-03		order_quarvis_vac
Glenn	2020-12-04		order_quarvis_vac
Glenn	2020-12-04		order_quarvis_vac
Glenn	2020-12-05		order_quarvis_vac
Glenn	2020-12-05		order_quarvis_vac
Glenn	2020-12-06		order_quarvis_vac
Glenn	2020-12-06		order_quarvis_vac
Glenn	2020-12-07		order_quarvis_vac
Glenn	2020-12-07		order_quarvis_vac
Glenn	2020-12-08		order_quarvis_vac
Glenn	2020-12-08		order_quarvis_vac
Glenn	2020-12-09		order_quarvis_vac
Glenn	2020-12-09		order_quarvis_vac
Glenn	2020-12-10		order_quarvis_vac
Glenn	2020-12-10		order_quarvis_vac
Glenn	2020-12-11		order_quarvis_vac
Glenn	2020-12-11		order_quarvis_vac
Glenn	2020-12-12		order_quarvis_vac
Glenn	2020-12-12		order_quarvis_vac
Glenn	2020-12-13		order_quarvis_vac
Glenn	2020-12-13		order_quarvis_vac
Glenn	2020-12-14		order_quarvis_vac
Glenn	2020-12-14		order_quarvis_vac
Glenn	2020-12-15		order_quarvis_vac
Glenn	2020-12-15		order_quarvis_vac
Glenn	2020-12-16		order_quarvis_vac
Glenn	2020-12-16		order_quarvis_vac
Glenn	2020-12-17		order_quarvis_vac
Glenn	2020-12-17		order_quarvis_vac
Glenn	2020-12-18		order_quarvis_vac
Glenn	2020-12-18		order_quarvis_vac
Glenn	2020-12-19		order_quarvis_vac
Glenn	2020-12-19		order_quarvis_vac
Glenn	2020-12-20		order_quarvis_vac
Glenn	2020-12-20		order_quarvis_vac
Glenn	2020-12-21		order_quarvis_vac
Glenn	2020-12-21		order_quarvis_vac
Glenn	2020-12-22		order_quarvis_vac
Glenn	2020-12-22		order_quarvis_vac
Glenn	2020-12-23		order_quarvis_vac
Glenn	2020-12-23		order_quarvis_vac
Glenn	2020-12-24		order_quarvis_vac
Glenn	2020-12-24		order_quarvis_vac
Glenn	2020-12-25		order_quarvis_vac
Glenn	2020-12-25		order_quarvis_vac
Glenn	2020-12-26		order_quarvis_vac
Glenn	2020-12-26		order_quarvis_vac
Glenn	2020-12-27		order_quarvis_vac
Glenn	2020-12-27		order_quarvis_vac
Glenn	2020-12-28		order_quarvis_vac
Glenn	2020-12-28		order_quarvis_vac
Glenn	2020-12-29		order_quarvis_vac
Glenn	2020-12-29		order_quarvis_vac
Glenn	2020-12-30		order_quarvis_vac
Glenn	2020-12-30		order_quarvis_vac
Glenn	2020-12-31		order_quarvis_vac
Glenn	2020-12-31		order_quarvis_vac
Glenn	2021-01-01		order_quarvis_vac
Glenn	2021-01-01		order_quarvis_vac
Glenn	2021-01-02		order_quarvis_vac
Glenn	2021-01-02		order_quarvis_vac
Glenn	2021-01-03		order_quarvis_vac
Glenn	2021-01-03		order_quarvis_vac
Glenn	2021-01-04		order_quarvis_vac
Glenn	2021-01-04		order_quarvis_vac
Glenn	2021-01-05		order_quarvis_vac
Glenn	2021-01-05		order_quarvis_vac
Glenn	2021-01-06		order_quarvis_vac
Glenn	2021-01-06		order_quarvis_vac
Glenn	2021-01-07		order_quarvis_vac
Glenn	2021-01-07		order_quarvis_vac
Glenn	2021-01-08		order_quarvis_vac
Glenn	2021-01-08		order_quarvis_vac
Glenn	2021-01-09		order_quarvis_vac
Glenn	2021-01-09		order_quarvis_vac
Glenn	2021-01-10		order_quarvis_vac
Glenn	2021-01-10		order_quarvis_vac
Glenn	2021-01-11		order_quarvis_vac
Glenn	2021-01-11		order_quarvis_vac
Glenn	2021-01-12		order_quarvis_vac
Glenn	2021-01-12		order_quarvis_vac
Glenn	2021-01-13		order_quarvis_vac
Glenn	2021-01-13		order_quarvis_vac
Glenn	2021-01-14		order_quarvis_vac
Glenn	2021-01-14		order_quarvis_vac
Glenn	2021-01-15		order_quarvis_vac
Glenn	2021-01-15		order_quarvis_vac
Glenn	2021-01-16		order_quarvis_vac
Glenn	2021-01-16		order_quarvis_vac
Glenn	2021-01-17		order_quarvis_vac
Glenn	2021-01-17		order_quarvis_vac
Glenn	2021-01-18		order_quarvis_vac
Glenn	2021-01-18		order_quarvis_vac
Glenn	2021-01-19		order_quarvis_vac
Glenn	2021-01-19		order_quarvis_vac
Glenn	2021-01-20		order_quarvis_vac
Glenn	2021-01-20		order_quarvis_vac
Glenn	2021-01-21		order_quarvis_vac
Glenn	2021-01-21		order_quarvis_vac
Glenn	2021-01-22		order_quarvis_vac
Glenn	2021-01-22		order_quarvis_vac
Glenn	2021-01-23		order_quarvis_vac
Glenn	2021-01-23		order_quarvis_vac
Glenn	2021-01-24		order_quarvis_vac
Glenn	2021-01-24		order_quarvis_vac
Glenn	2021-01-25		order_quarvis_vac
Glenn	2021-01-25		order_quarvis_vac
Glenn	2021-01-26		order_quarvis_vac
Glenn	2021-01-26		order_quarvis_vac
Glenn	2021-01-27		order_quarvis_vac
Glenn	2021-01-27		order_quarvis_vac
Glenn	2021-01-28		order_quarvis_vac
Glenn	2021-01-28		order_quarvis_vac
Glenn	2021-01-29		order_quarvis_vac
Glenn	2021-01-29		order_quarvis_vac
Glenn	2021-01-30		order_quarvis_vac
Glenn	2021-01-30		order_quarvis_vac
Glenn	2021-01-31		order_quarvis_vac
Glenn	2021-01-31		order_quarvis_vac
Glenn	2021-02-01		order_quarvis_vac
Glenn	2021-02-01		order_quarvis_vac
Glenn	2021-02-02		order_quarvis_vac
Glenn	2021-02-02		order_quarvis_vac
Glenn	2021-02-03		order_quarvis_vac
Glenn	2021-02-03		order_quarvis_vac
Glenn	2021-02-04		order_quarvis_vac
Glenn	2021-02-04		order_quarvis_vac
Glenn	2021-02-05		order_quarvis_vac
Glenn	2021-02-05		order_quarvis_vac
Glenn	2021-02-06		order_quarvis_vac
Glenn	2021-02-06		order_quarvis_vac
Glenn	2021-02-07		order_quarvis_vac
Glenn	2021-02-07		order_quarvis_vac
Glenn	2021-02-08		order_quarvis_vac
Glenn	2021-02-08		order_quarvis_vac
Glenn	2021-02-09		order_quarvis_vac
Glenn	2021-02-09		order_quarvis_vac
Glenn	2021-02-10		order_quarvis_vac
Glenn	2021-02-10		order_quarvis_vac
Glenn	2021-02-11		order_quarvis_vac
Glenn	2021-02-11		order_quarvis_vac
Glenn	2021-02-12		order_quarvis_vac
Glenn	2021-02-12		order_quarvis_vac
Glenn	2021-02-13		order_quarvis_vac
Glenn	2021-02-13		order_quarvis_vac
Glenn	2021-02-14		order_quarvis_vac
Glenn	2021-02-14		order_quarvis_vac
Glenn	2021-02-15		order_quarvis_vac
Glenn	2021-02-15		order_quarvis_vac
Glenn	2021-02-16		order_quarvis_vac
Glenn	2021-02-16		order_quarvis_vac
Glenn	2021-02-17		order_quarvis_vac
Glenn	2021-02-17		order_quarvis_vac
Glenn	2021-02-18		order_quarvis_vac
Glenn	2021-02-18		order_quarvis_vac
Glenn	2021-02-19		order_quarvis_vac
Glenn	2021-02-19		order_quarvis_vac
Glenn	2021-02-20		order_quarvis_vac
Glenn	2021-02-20		order_quarvis_vac
Glenn	2021-02-21		order_quarvis_vac
Glenn	2021-02-21		order_quarvis_vac
Glenn	2021-02-22		order_quarvis_vac
Glenn	2021-02-22		order_quarvis_vac
Glenn	2021-02-23		order_quarvis_vac
Glenn	2021-02-23		order_quarvis_vac
Glenn	2021-02-24		order_quarvis_vac
Glenn	2021-02-24		order_quarvis_vac
Glenn	2021-02-25		order_quarvis_vac
Glenn	2021-02-25		order_quarvis_vac
Glenn	2021-02-26		order_quarvis_vac
Glenn	2021-02-26		order_quarvis_vac
Glenn	2021-02-27		order_quarvis_vac
Glenn	2021-02-27		order_quarvis_vac
Glenn	2021-02-28		order_quarvis_vac
Glenn	2021-02-28		order_quarvis_vac
Glenn	2021-03-01		order_quarvis_vac
Glenn	2021-03-01		order_quarvis_vac
Glenn	2021-03-02		order_quarvis_vac
Glenn	2021-03-02		order_quarvis_vac
Glenn	2021-03-03		order_quarvis_vac
Glenn	2021-03-03		order_quarvis_vac
Glenn	2021-03-04		order_quarvis_vac
Glenn	2021-03-04		order_quarvis_vac
Glenn	2021-03-05		order_quarvis_vac
Glenn	2021-03-05		order_quarvis_vac
Glenn	2021-03-06		order_quarvis_vac
Glenn	2021-03-06		order_quarvis_vac
Glenn	2021-03-07		order_quarvis_vac
Glenn	2021-03-07		order_quarvis_vac
Glenn	2021-03-08		order_quarvis_vac
Glenn	2021-03-08		order_quarvis_vac
Glenn	2021-03-09		order_quarvis_vac
Glenn	2021-03-09		order_quarvis_vac
Glenn	2021-03-10		order_quarvis_vac
Glenn	2021-03-10		order_quarvis_vac
Glenn	2021-03-11		order_quarvis_vac
Glenn	2021-03-11		order_quarvis_vac
Glenn	2021-03-12		order_quarvis_vac
Glenn	2021-03-12		order_quarvis_vac
Glenn	2021-03-13		order_quarvis_vac
Glenn	2021-03-13		order_quarvis_vac
Glenn	2021-03-14		order_quarvis_vac
Glenn	2021-03-14		order_quarvis_vac
Glenn	2021-03-15		order_quarvis_vac
Glenn	2021-03-15		order_quarvis_vac
Glenn	2021-03-16		order_quarvis_vac
Glenn	2021-03-16		order_quarvis_vac
Glenn	2021-03-17		order_quarvis_vac
Glenn	2021-03-17		order_quarvis_vac
Glenn	2021-03-18		order_quarvis_vac
Glenn	2021-03-18		order_quarvis_vac
Glenn	2021-03-19		order_quarvis_vac
Glenn	2021-03-19		order_quarvis_vac
Glenn	2021-03-20		order_quarvis_vac
Glenn	2021-03-20		order_quarvis_vac
Glenn	2021-03-21		order_quarvis_vac
Glenn	2021-03-21		order_quarvis_vac
Glenn	2021-03-22		order_quarvis_vac
Glenn	2021-03-22		order_quarvis_vac
Glenn	2021-03-23		order_quarvis_vac
Glenn	2021-03-23		order_quarvis_vac
Glenn	2021-03-24		order_quarvis_vac
Glenn	2021-03-24		order_quarvis_vac
Glenn	2021-03-25		order_quarvis_vac
Glenn	2021-03-25		order_quarvis_vac
Glenn	2021-03-26		order_quarvis_vac
Glenn	2021-03-26		order_quarvis_vac
Glenn	2021-03-27		order_quarvis_vac
Glenn	2021-03-27		order_quarvis_vac
Glenn	2021-03-28		order_quarvis_vac
Glenn	2021-03-28		order_quarvis_vac
Glenn	2021-03-29		order_quarvis_vac
Glenn	2021-03-29		order_quarvis_vac
Glenn	2021-03-30		order_quarvis_vac
Glenn	2021-03-30		order_quarvis_vac
Glenn	2021-03-31		order_quarvis_vac
Glenn	2021-03-31		order_quarvis_vac
Glenn	2021-04-01		order_quarvis_vac
Glenn	2021-04-01		order_quarvis_vac
Glenn	2021-04-02		order_quarvis_vac
Glenn	2021-04-02		order_quarvis_vac
Glenn	2021-04-03		order_quarvis_vac
Glenn	2021-04-03		order_quarvis_vac
Glenn	2021-04-04		order_quarvis_vac
Glenn	2021-04-04		order_quarvis_vac
Glenn	2021-04-05		order_quarvis_vac
Glenn	2021-04-05		order_quarvis_vac
Glenn	2021-04-06		order_quarvis_vac
Glenn	2021-04-06		order_quarvis_vac
Glenn	2021-04-07		order_quarvis_vac
Glenn	2021-04-07		order_quarvis_vac
Glenn	2021-04-08		order_quarvis_vac
Glenn	2021-04-08		order_quarvis_vac
Glenn	2021-04-09		order_quarvis_vac
Glenn	2021-04-09		order_quarvis_vac
Glenn	2021-04-10		order_quarvis_vac
Glenn	2021-04-10		order_quarvis_vac
Glenn	2021-04-11		order_quarvis_vac
Glenn	2021-04-11		order_quarvis_vac
Glenn	2021-04-12		order_quarvis_vac
Glenn	2021-04-12		order_quarvis_vac
Glenn	2021-04-13		order_quarvis_vac
Glenn	2021-04-13		order_quarvis_vac
Glenn	2021-04-14		order_quarvis_vac
Glenn	2021-04-14		order_quarvis_vac
Glenn	2021-04-15		order_quarvis_vac
Glenn	2021-04-15		order_quarvis_vac
Glenn	2021-04-16		order_quarvis_vac
Glenn	2021-04-16		order_quarvis_vac
Glenn	2021-04-17		order_quarvis_vac
Glenn	2021-04-17		order_quarvis_vac
Glenn	2021-04-18		order_quarvis_vac
Glenn	2021-04-18		order_quarvis_vac
Glenn	2021-04-19		order_quarvis_vac
Glenn	2021-04-19		order_quarvis_vac
Glenn	2021-04-20		order_quarvis_vac
Glenn	2021-04-20		order_quarvis_vac
Glenn	2021-04-21		order_quarvis_vac
Glenn	2021-04-21		order_quarvis_vac
Glenn	2021-04-22		order_quarvis_vac
Glenn	2021-04-22		order_quarvis_vac
Glenn	2021-04-23		order_quarvis_vac
Glenn	2021-04-23		order_quarvis_vac
Glenn	2021-04-24		order_quarvis_vac
Glenn	2021-04-24		order_quarvis_vac
Glenn	2021-04-25		order_quarvis_vac
Glenn	2021-04-25		order_quarvis_vac
Glenn	2021-04-26		order_quarvis_vac
Glenn	2021-04-26		order_quarvis_vac
Glenn	2021-04-27		order_quarvis_vac
Glenn	2021-04-27		order_quarvis_vac
Glenn	2021-04-28		order_quarvis_vac
Glenn	2021-04-28		order_quarvis_vac
Glenn	2021-04-29		order_quarvis_vac
Glenn	2021-04-29		order_quarvis_vac
Glenn	2021-04-30		order_quarvis_vac
Glenn	2021-04-30		order_quarvis_vac
Glenn	2021-05-01		order_quarvis_vac
Glenn	2021-05-01		order_quarvis_vac
Glenn	2021-05-02		order_quarvis_vac
Glenn	2021-05-02		order_quarvis_vac
Glenn	2021-05-03		order_quarvis_vac
Glenn	2021-05-03		order_quarvis_vac
Glenn	2021-05-04		order_quarvis_vac
Glenn	2021-05-04		order_quarvis_vac
Glenn	2021-05-05		order_quarvis_vac
Glenn	2021-05-05		order_quarvis_vac
Glenn	2021-05-06		order_quarvis_vac
Glenn	2021-05-06		order_quarvis_vac
Glenn	2021-05-07		order_quarvis_vac
Glenn	2021-05-07		order_quarvis_vac
Glenn	2021-05-08		order_quarvis_vac
Glenn	2021-05-08		order_quarvis_vac
Glenn	2021-05-09		order_quarvis_vac
Glenn	2021-05-09		order_quarvis_vac
Glenn	2021-05-10		order_quarvis_vac
Glenn	2021-05-10		order_quarvis_vac
Glenn	2021-05-11		order_quarvis_vac
Glenn	2021-05-11		order_quarvis_vac
Glenn	2021-05-12		order_quarvis_vac
Glenn	2021-05-12		order_quarvis_vac
Glenn	2021-05-13		order_quarvis_vac
Glenn	2021-05-13		order_quarvis_vac
Glenn	2021-05-14		order_quarvis_vac
Glenn	2021-05-14		order_quarvis_vac
Glenn	2021-05-15		order_quarvis_vac
Glenn	2021-05-15		order_quarvis_vac
Glenn	2021-05-16		order_quarvis_vac
Glenn	2021-05-16		order_quarvis_vac
Glenn	2021-05-17		order_quarvis_vac
Glenn	2021-05-17		order_quarvis_vac
Glenn	2021-05-18		order_quarvis_vac
Glenn	2021-05-18		order_quarvis_vac
Glenn	2021-05-19		order_quarvis_vac
Glenn	2021-05-19		order_quarvis_vac
Glenn	2021-05-20		order_quarvis_vac
Glenn	2021-05-20		order_quarvis_vac
Glenn	2021-05-21		order_quarvis_vac
Glenn	2021-05-21		order_quarvis_vac
Glenn	2021-05-22		order_quarvis_vac
Glenn	2021-05-22		order_quarvis_vac
Glenn	2021-05-23		order_quarvis_vac
Glenn	2021-05-23		order_quarvis_vac
Glenn	2021-05-24		order_quarvis_vac
Glenn	2021-05-24		order_quarvis_vac
Glenn	2021-05-25		order_quarvis_vac
Glenn	2021-05-25		order_quarvis_vac
Glenn	2021-05-26		order_quarvis_vac
Glenn	2021-05-26		order_quarvis_vac
Glenn	2021-05-27		order_quarvis_vac
Glenn	2021-05-27		order_quarvis_vac
Glenn	2021-05-28		order_quarvis_vac
Glenn	2021-05-28		order_quarvis_vac
Glenn	2021-05-29		order_quarvis_vac
Glenn	2021-05-29		order_quarvis_vac
Glenn	2021-05-30		order_quarvis_vac
Glenn	2021-05-30		order_quarvis_vac
Glenn	2021-05-31		order_quarvis_vac
Glenn	2021-05-31		order_quarvis_vac
Glenn	2021-06-01		order_quarvis_vac
Glenn	2021-06-01		order_quarvis_vac
Glenn	2021-06-02		order_quarvis_vac
Glenn	2021-06-02		order_quarvis_vac
Glenn	2021-06-03		order_quarvis_vac
Glenn	2021-06-03		order_quarvis_vac
Glenn	2021-06-04		order_quarvis_vac
Glenn	2021-06-04		order_quarvis_vac
Glenn	2021-06-05		order_quarvis_vac
Glenn	2021-06-05		order_quarvis_vac
Glenn	2021-06-06		order_quarvis_vac
Glenn	2021-06-06		order_quarvis_vac
Glenn	2021-06-07		order_quarvis_vac
Glenn	2021-06-07		order_quarvis_vac
Glenn	2021-06-08		order_quarvis_vac
Glenn	2021-06-08		order_quarvis_vac
Glenn	2021-06-09		order_quarvis_vac
Glenn	2021-06-09		order_quarvis_vac
Glenn	2021-06-10		order_quarvis_vac
Glenn	2021-06-10		order_quarvis_vac
Glenn	2021-06-11		order_quarvis_vac
Glenn	2021-06-11		order_quarvis_vac
Glenn	2021-06-12		order_quarvis_vac
Glenn	2021-06-12		order_quarvis_vac
Glenn	2021-06-13		order_quarvis_vac
Glenn	2021-06-13		order_quarvis_vac
Glenn	2021-06-14		order_quarvis_vac
Glenn	2021-06-14		order_quarvis_vac
Glenn	2021-06-15		order_quarvis_vac
Glenn	2021-06-15		order_quarvis_vac
Glenn	2021-06-16		order_quarvis_vac
Glenn	2021-06-16		order_quarvis_vac
Glenn	2021-06-17		order_quarvis_vac
Glenn	2021-06-17		order_quarvis_vac
Glenn	2021-06-18		order_quarvis_vac
Glenn	2021-06-18		order_quarvis_vac
Glenn	2021-06-19		order_quarvis_vac
Glenn	2021-06-19		order_quarvis_vac
Glenn	2021-06-20		order_quarvis_vac
Glenn	2021-06-20		order_quarvis_vac
Glenn	2021-06-21		order_quarvis_vac
Glenn	2021-06-21		order_quarvis_vac
Glenn	2021-06-22		order_quarvis_vac
Glenn	2021-06-22		order_quarvis_vac
Glenn	2021-06-23		order_quarvis_vac
Glenn	2021-06-23		order_quarvis_vac
Glenn	2021-06-24		order_quarvis_vac
Glenn	2021-06-24		order_quarvis_vac
Glenn	2021-06-25		order_quarvis_vac
Glenn	2021-06-25		order_quarvis_vac
Glenn	2021-06-26		order_quarvis_vac
Glenn	2021-06-26		order_quarvis_vac
Glenn	2021-06-27		order_quarvis_vac
Glenn	2021-06-27		order_quarvis_vac
Glenn	2021-06-28		order_quarvis_vac
Glenn	2021-06-28		order_quarvis_vac
Glenn	2021-06-29		order_quarvis_vac
Glenn	2021-06-29		order_quarvis_vac
Glenn	2020-01-29	0	order_shome
Glenn	2020-01-30	0	order_shome
Glenn	2020-01-31	0	order_shome
Glenn	2020-02-01	0	order_shome
Glenn	2020-02-02	0	order_shome
Glenn	2020-02-03	0	order_shome
Glenn	2020-02-04	0	order_shome
Glenn	2020-02-05	0	order_shome
Glenn	2020-02-06	0	order_shome
Glenn	2020-02-07	0	order_shome
Glenn	2020-02-08	0	order_shome
Glenn	2020-02-09	0	order_shome
Glenn	2020-02-10	0	order_shome
Glenn	2020-02-11	0	order_shome
Glenn	2020-02-12	0	order_shome
Glenn	2020-02-13	0	order_shome
Glenn	2020-02-14	0	order_shome
Glenn	2020-02-15	0	order_shome
Glenn	2020-02-16	0	order_shome
Glenn	2020-02-17	0	order_shome
Glenn	2020-02-18	0	order_shome
Glenn	2020-02-19	0	order_shome
Glenn	2020-02-20	0	order_shome
Glenn	2020-02-21	0	order_shome
Glenn	2020-02-22	0	order_shome
Glenn	2020-02-23	0	order_shome
Glenn	2020-02-24	0	order_shome
Glenn	2020-02-25	0	order_shome
Glenn	2020-02-26	0	order_shome
Glenn	2020-02-27	0	order_shome
Glenn	2020-02-28	0	order_shome
Glenn	2020-02-29	0	order_shome
Glenn	2020-03-01	0	order_shome
Glenn	2020-03-02	0	order_shome
Glenn	2020-03-03	0	order_shome
Glenn	2020-03-04	0	order_shome
Glenn	2020-03-05	0	order_shome
Glenn	2020-03-06	0	order_shome
Glenn	2020-03-07	0	order_shome
Glenn	2020-03-08	0	order_shome
Glenn	2020-03-09	0	order_shome
Glenn	2020-03-10	0	order_shome
Glenn	2020-03-11	0	order_shome
Glenn	2020-03-12	0	order_shome
Glenn	2020-03-13	0	order_shome
Glenn	2020-03-14	0	order_shome
Glenn	2020-03-15	0	order_shome
Glenn	2020-03-16	0	order_shome
Glenn	2020-03-17	0	order_shome
Glenn	2020-03-18	0	order_shome
Glenn	2020-03-19	10	order_shome
Glenn	2020-03-20	10	order_shome
Glenn	2020-03-21	10	order_shome
Glenn	2020-03-22	10	order_shome
Glenn	2020-03-23	10	order_shome
Glenn	2020-03-24	10	order_shome
Glenn	2020-03-25	10	order_shome
Glenn	2020-03-26	10	order_shome
Glenn	2020-03-27	10	order_shome
Glenn	2020-03-28	10	order_shome
Glenn	2020-03-29	10	order_shome
Glenn	2020-03-30	10	order_shome
Glenn	2020-03-31	10	order_shome
Glenn	2020-04-01	10	order_shome
Glenn	2020-04-02	10	order_shome
Glenn	2020-04-03	10	order_shome
Glenn	2020-04-04	10	order_shome
Glenn	2020-04-05	10	order_shome
Glenn	2020-04-06	10	order_shome
Glenn	2020-04-07	10	order_shome
Glenn	2020-04-08	10	order_shome
Glenn	2020-04-09	10	order_shome
Glenn	2020-04-10	10	order_shome
Glenn	2020-04-11	10	order_shome
Glenn	2020-04-12	10	order_shome
Glenn	2020-04-13	10	order_shome
Glenn	2020-04-14	10	order_shome
Glenn	2020-04-15	10	order_shome
Glenn	2020-04-16	10	order_shome
Glenn	2020-04-17	10	order_shome
Glenn	2020-04-18	10	order_shome
Glenn	2020-04-19	10	order_shome
Glenn	2020-04-20	10	order_shome
Glenn	2020-04-21	10	order_shome
Glenn	2020-04-22	10	order_shome
Glenn	2020-04-23	10	order_shome
Glenn	2020-04-24	10	order_shome
Glenn	2020-04-25	10	order_shome
Glenn	2020-04-26	10	order_shome
Glenn	2020-04-27	10	order_shome
Glenn	2020-04-28	10	order_shome
Glenn	2020-04-29	10	order_shome
Glenn	2020-04-30	10	order_shome
Glenn	2020-05-01	10	order_shome
Glenn	2020-05-02	10	order_shome
Glenn	2020-05-03	10	order_shome
Glenn	2020-05-04	10	order_shome
Glenn	2020-05-05	10	order_shome
Glenn	2020-05-06	10	order_shome
Glenn	2020-05-07	10	order_shome
Glenn	2020-05-08	0	order_shome
Glenn	2020-05-09	0	order_shome
Glenn	2020-05-10	0	order_shome
Glenn	2020-05-11	0	order_shome
Glenn	2020-05-12	0	order_shome
Glenn	2020-05-13	0	order_shome
Glenn	2020-05-14	0	order_shome
Glenn	2020-05-15	0	order_shome
Glenn	2020-05-16	0	order_shome
Glenn	2020-05-17	0	order_shome
Glenn	2020-05-18	0	order_shome
Glenn	2020-05-19	0	order_shome
Glenn	2020-05-20	0	order_shome
Glenn	2020-05-21	0	order_shome
Glenn	2020-05-22	0	order_shome
Glenn	2020-05-23	0	order_shome
Glenn	2020-05-24	0	order_shome
Glenn	2020-05-25	0	order_shome
Glenn	2020-05-26	0	order_shome
Glenn	2020-05-27	0	order_shome
Glenn	2020-05-28	0	order_shome
Glenn	2020-05-29	0	order_shome
Glenn	2020-05-30	0	order_shome
Glenn	2020-05-31	0	order_shome
Glenn	2020-06-01	0	order_shome
Glenn	2020-06-02	0	order_shome
Glenn	2020-06-03	0	order_shome
Glenn	2020-06-04	0	order_shome
Glenn	2020-06-05	0	order_shome
Glenn	2020-06-06	0	order_shome
Glenn	2020-06-07	0	order_shome
Glenn	2020-06-08	0	order_shome
Glenn	2020-06-09	0	order_shome
Glenn	2020-06-10	0	order_shome
Glenn	2020-06-11	0	order_shome
Glenn	2020-06-12	0	order_shome
Glenn	2020-06-13	0	order_shome
Glenn	2020-06-14	0	order_shome
Glenn	2020-06-15	0	order_shome
Glenn	2020-06-16	0	order_shome
Glenn	2020-06-17	0	order_shome
Glenn	2020-06-18	0	order_shome
Glenn	2020-06-19	0	order_shome
Glenn	2020-06-20	0	order_shome
Glenn	2020-06-21	0	order_shome
Glenn	2020-06-22	0	order_shome
Glenn	2020-06-23	0	order_shome
Glenn	2020-06-24	0	order_shome
Glenn	2020-06-25	0	order_shome
Glenn	2020-06-26	0	order_shome
Glenn	2020-06-27	0	order_shome
Glenn	2020-06-28	0	order_shome
Glenn	2020-06-29	0	order_shome
Glenn	2020-06-30	0	order_shome
Glenn	2020-07-01	0	order_shome
Glenn	2020-07-02	0	order_shome
Glenn	2020-07-03	0	order_shome
Glenn	2020-07-04	0	order_shome
Glenn	2020-07-05	0	order_shome
Glenn	2020-07-06	0	order_shome
Glenn	2020-07-07	0	order_shome
Glenn	2020-07-08	0	order_shome
Glenn	2020-07-09	0	order_shome
Glenn	2020-07-10	0	order_shome
Glenn	2020-07-11	0	order_shome
Glenn	2020-07-12	0	order_shome
Glenn	2020-07-13	0	order_shome
Glenn	2020-07-14	0	order_shome
Glenn	2020-07-15	0	order_shome
Glenn	2020-07-16	0	order_shome
Glenn	2020-07-17	0	order_shome
Glenn	2020-07-18	0	order_shome
Glenn	2020-07-19	0	order_shome
Glenn	2020-07-20	0	order_shome
Glenn	2020-07-21	0	order_shome
Glenn	2020-07-22	0	order_shome
Glenn	2020-07-23	0	order_shome
Glenn	2020-07-24	0	order_shome
Glenn	2020-07-25	0	order_shome
Glenn	2020-07-26	0	order_shome
Glenn	2020-07-27	0	order_shome
Glenn	2020-07-28	0	order_shome
Glenn	2020-07-29	0	order_shome
Glenn	2020-07-30	0	order_shome
Glenn	2020-07-31	0	order_shome
Glenn	2020-08-01	0	order_shome
Glenn	2020-08-02	0	order_shome
Glenn	2020-08-03	0	order_shome
Glenn	2020-08-04	0	order_shome
Glenn	2020-08-05	0	order_shome
Glenn	2020-08-06	0	order_shome
Glenn	2020-08-07	0	order_shome
Glenn	2020-08-08	0	order_shome
Glenn	2020-08-09	0	order_shome
Glenn	2020-08-10	0	order_shome
Glenn	2020-08-11	0	order_shome
Glenn	2020-08-12	0	order_shome
Glenn	2020-08-13	0	order_shome
Glenn	2020-08-14	0	order_shome
Glenn	2020-08-15	0	order_shome
Glenn	2020-08-16	0	order_shome
Glenn	2020-08-17	0	order_shome
Glenn	2020-08-18	0	order_shome
Glenn	2020-08-19	0	order_shome
Glenn	2020-08-20	0	order_shome
Glenn	2020-08-21	0	order_shome
Glenn	2020-08-22	0	order_shome
Glenn	2020-08-23	0	order_shome
Glenn	2020-08-24	0	order_shome
Glenn	2020-08-25	0	order_shome
Glenn	2020-08-26	0	order_shome
Glenn	2020-08-27	0	order_shome
Glenn	2020-08-28	0	order_shome
Glenn	2020-08-29	0	order_shome
Glenn	2020-08-30	0	order_shome
Glenn	2020-08-31	0	order_shome
Glenn	2020-09-01	0	order_shome
Glenn	2020-09-02	0	order_shome
Glenn	2020-09-03	0	order_shome
Glenn	2020-09-04	0	order_shome
Glenn	2020-09-05	0	order_shome
Glenn	2020-09-06	0	order_shome
Glenn	2020-09-07	0	order_shome
Glenn	2020-09-08	0	order_shome
Glenn	2020-09-09	0	order_shome
Glenn	2020-09-10	0	order_shome
Glenn	2020-09-11	0	order_shome
Glenn	2020-09-12	0	order_shome
Glenn	2020-09-13	0	order_shome
Glenn	2020-09-14	0	order_shome
Glenn	2020-09-15	0	order_shome
Glenn	2020-09-16	0	order_shome
Glenn	2020-09-17	0	order_shome
Glenn	2020-09-18	0	order_shome
Glenn	2020-09-19	0	order_shome
Glenn	2020-09-20	0	order_shome
Glenn	2020-09-21	0	order_shome
Glenn	2020-09-22	0	order_shome
Glenn	2020-09-23	0	order_shome
Glenn	2020-09-24	0	order_shome
Glenn	2020-09-25	0	order_shome
Glenn	2020-09-26	0	order_shome
Glenn	2020-09-27	0	order_shome
Glenn	2020-09-28	0	order_shome
Glenn	2020-09-29	0	order_shome
Glenn	2020-09-30	0	order_shome
Glenn	2020-10-01	0	order_shome
Glenn	2020-10-02	0	order_shome
Glenn	2020-10-03	0	order_shome
Glenn	2020-10-04	0	order_shome
Glenn	2020-10-05	0	order_shome
Glenn	2020-10-06	0	order_shome
Glenn	2020-10-07	0	order_shome
Glenn	2020-10-08	0	order_shome
Glenn	2020-10-09	0	order_shome
Glenn	2020-10-10	0	order_shome
Glenn	2020-10-11	0	order_shome
Glenn	2020-10-12	0	order_shome
Glenn	2020-10-13	0	order_shome
Glenn	2020-10-14	0	order_shome
Glenn	2020-10-15	0	order_shome
Glenn	2020-10-16	0	order_shome
Glenn	2020-10-17	0	order_shome
Glenn	2020-10-18	0	order_shome
Glenn	2020-10-19	0	order_shome
Glenn	2020-10-20	0	order_shome
Glenn	2020-10-21	0	order_shome
Glenn	2020-10-22	0	order_shome
Glenn	2020-10-23	0	order_shome
Glenn	2020-10-24	0	order_shome
Glenn	2020-10-25	0	order_shome
Glenn	2020-10-26	0	order_shome
Glenn	2020-10-27	0	order_shome
Glenn	2020-10-28	0	order_shome
Glenn	2020-10-29	0	order_shome
Glenn	2020-10-30	0	order_shome
Glenn	2020-10-31	0	order_shome
Glenn	2020-11-01	0	order_shome
Glenn	2020-11-02	0	order_shome
Glenn	2020-11-03	0	order_shome
Glenn	2020-11-04	0	order_shome
Glenn	2020-11-05	0	order_shome
Glenn	2020-11-06	0	order_shome
Glenn	2020-11-07	0	order_shome
Glenn	2020-11-08	0	order_shome
Glenn	2020-11-09	0	order_shome
Glenn	2020-11-10	0	order_shome
Glenn	2020-11-11	0	order_shome
Glenn	2020-11-12	0	order_shome
Glenn	2020-11-13	0	order_shome
Glenn	2020-11-14	0	order_shome
Glenn	2020-11-15	0	order_shome
Glenn	2020-11-16	0	order_shome
Glenn	2020-11-17	0	order_shome
Glenn	2020-11-18	0	order_shome
Glenn	2020-11-19	0	order_shome
Glenn	2020-11-20	0	order_shome
Glenn	2020-11-21	4	order_shome
Glenn	2020-11-22	4	order_shome
Glenn	2020-11-23	4	order_shome
Glenn	2020-11-24	4	order_shome
Glenn	2020-11-25	4	order_shome
Glenn	2020-11-26	4	order_shome
Glenn	2020-11-27	4	order_shome
Glenn	2020-11-28	4	order_shome
Glenn	2020-11-29	4	order_shome
Glenn	2020-11-30	4	order_shome
Glenn	2020-12-01	4	order_shome
Glenn	2020-12-02	4	order_shome
Glenn	2020-12-03	4	order_shome
Glenn	2020-12-04	4	order_shome
Glenn	2020-12-05	4	order_shome
Glenn	2020-12-06	4	order_shome
Glenn	2020-12-07	4	order_shome
Glenn	2020-12-08	4	order_shome
Glenn	2020-12-09	4	order_shome
Glenn	2020-12-10	4	order_shome
Glenn	2020-12-11	4	order_shome
Glenn	2020-12-12	4	order_shome
Glenn	2020-12-13	4	order_shome
Glenn	2020-12-14	4	order_shome
Glenn	2020-12-15	4	order_shome
Glenn	2020-12-16	4	order_shome
Glenn	2020-12-17	4	order_shome
Glenn	2020-12-18	4	order_shome
Glenn	2020-12-19	4	order_shome
Glenn	2020-12-20	4	order_shome
Glenn	2020-12-21	4	order_shome
Glenn	2020-12-22	0	order_shome
Glenn	2020-12-23	0	order_shome
Glenn	2020-12-24	0	order_shome
Glenn	2020-12-25	0	order_shome
Glenn	2020-12-26	0	order_shome
Glenn	2020-12-27	0	order_shome
Glenn	2020-12-28	0	order_shome
Glenn	2020-12-29	0	order_shome
Glenn	2020-12-30	0	order_shome
Glenn	2020-12-31	0	order_shome
Glenn	2021-01-01	0	order_shome
Glenn	2021-01-02	0	order_shome
Glenn	2021-01-03	0	order_shome
Glenn	2021-01-04	0	order_shome
Glenn	2021-01-05	0	order_shome
Glenn	2021-01-06	0	order_shome
Glenn	2021-01-07	0	order_shome
Glenn	2021-01-08	0	order_shome
Glenn	2021-01-09	0	order_shome
Glenn	2021-01-10	0	order_shome
Glenn	2021-01-11	0	order_shome
Glenn	2021-01-12	0	order_shome
Glenn	2021-01-13	0	order_shome
Glenn	2021-01-14	0	order_shome
Glenn	2021-01-15	0	order_shome
Glenn	2021-01-16	0	order_shome
Glenn	2021-01-17	0	order_shome
Glenn	2021-01-18	0	order_shome
Glenn	2021-01-19	0	order_shome
Glenn	2021-01-20	0	order_shome
Glenn	2021-01-21	0	order_shome
Glenn	2021-01-22	0	order_shome
Glenn	2021-01-23	0	order_shome
Glenn	2021-01-24	0	order_shome
Glenn	2021-01-25	0	order_shome
Glenn	2021-01-26	0	order_shome
Glenn	2021-01-27	0	order_shome
Glenn	2021-01-28	0	order_shome
Glenn	2021-01-29	0	order_shome
Glenn	2021-01-30	0	order_shome
Glenn	2021-01-31	0	order_shome
Glenn	2021-02-01	0	order_shome
Glenn	2021-02-02	0	order_shome
Glenn	2021-02-03	0	order_shome
Glenn	2021-02-04	0	order_shome
Glenn	2021-02-05	0	order_shome
Glenn	2021-02-06	0	order_shome
Glenn	2021-02-07	0	order_shome
Glenn	2021-02-08	0	order_shome
Glenn	2021-02-09	0	order_shome
Glenn	2021-02-10	0	order_shome
Glenn	2021-02-11	0	order_shome
Glenn	2021-02-12	0	order_shome
Glenn	2021-02-13	0	order_shome
Glenn	2021-02-14	0	order_shome
Glenn	2021-02-15	0	order_shome
Glenn	2021-02-16	0	order_shome
Glenn	2021-02-17	0	order_shome
Glenn	2021-02-18	0	order_shome
Glenn	2021-02-19	0	order_shome
Glenn	2021-02-20	0	order_shome
Glenn	2021-02-21	0	order_shome
Glenn	2021-02-22	0	order_shome
Glenn	2021-02-23	0	order_shome
Glenn	2021-02-24	0	order_shome
Glenn	2021-02-25	0	order_shome
Glenn	2021-02-26	0	order_shome
Glenn	2021-02-27	0	order_shome
Glenn	2021-02-28	0	order_shome
Glenn	2021-03-01	0	order_shome
Glenn	2021-03-02	0	order_shome
Glenn	2021-03-03	0	order_shome
Glenn	2021-03-04	0	order_shome
Glenn	2021-03-05	0	order_shome
Glenn	2021-03-06	0	order_shome
Glenn	2021-03-07	0	order_shome
Glenn	2021-03-08	0	order_shome
Glenn	2021-03-09	0	order_shome
Glenn	2021-03-10	0	order_shome
Glenn	2021-03-11	0	order_shome
Glenn	2021-03-12	0	order_shome
Glenn	2021-03-13	0	order_shome
Glenn	2021-03-14	0	order_shome
Glenn	2021-03-15	0	order_shome
Glenn	2021-03-16	0	order_shome
Glenn	2021-03-17	0	order_shome
Glenn	2021-03-18	0	order_shome
Glenn	2021-03-19	0	order_shome
Glenn	2021-03-20	0	order_shome
Glenn	2021-03-21	0	order_shome
Glenn	2021-03-22	0	order_shome
Glenn	2021-03-23	0	order_shome
Glenn	2021-03-24	0	order_shome
Glenn	2021-03-25	0	order_shome
Glenn	2021-03-26	0	order_shome
Glenn	2021-03-27	0	order_shome
Glenn	2021-03-28	0	order_shome
Glenn	2021-03-29	0	order_shome
Glenn	2021-03-30	0	order_shome
Glenn	2021-03-31	0	order_shome
Glenn	2021-04-01	0	order_shome
Glenn	2021-04-02	0	order_shome
Glenn	2021-04-03	0	order_shome
Glenn	2021-04-04	0	order_shome
Glenn	2021-04-05	0	order_shome
Glenn	2021-04-06	0	order_shome
Glenn	2021-04-07	0	order_shome
Glenn	2021-04-08	0	order_shome
Glenn	2021-04-09	0	order_shome
Glenn	2021-04-10	0	order_shome
Glenn	2021-04-11	0	order_shome
Glenn	2021-04-12	0	order_shome
Glenn	2021-04-13	0	order_shome
Glenn	2021-04-14	0	order_shome
Glenn	2021-04-15	0	order_shome
Glenn	2021-04-16	0	order_shome
Glenn	2021-04-17	0	order_shome
Glenn	2021-04-18	0	order_shome
Glenn	2021-04-19	0	order_shome
Glenn	2021-04-20	0	order_shome
Glenn	2021-04-21	0	order_shome
Glenn	2021-04-22	0	order_shome
Glenn	2021-04-23	0	order_shome
Glenn	2021-04-24	0	order_shome
Glenn	2021-04-25	0	order_shome
Glenn	2021-04-26	0	order_shome
Glenn	2021-04-27	0	order_shome
Glenn	2021-04-28	0	order_shome
Glenn	2021-04-29	0	order_shome
Glenn	2021-04-30	0	order_shome
Glenn	2021-05-01	0	order_shome
Glenn	2021-05-02	0	order_shome
Glenn	2021-05-03	0	order_shome
Glenn	2021-05-04	0	order_shome
Glenn	2021-05-05	0	order_shome
Glenn	2021-05-06	0	order_shome
Glenn	2021-05-07	0	order_shome
Glenn	2021-05-08	0	order_shome
Glenn	2021-05-09	0	order_shome
Glenn	2021-05-10	0	order_shome
Glenn	2021-05-11	0	order_shome
Glenn	2021-05-12	0	order_shome
Glenn	2021-05-13	0	order_shome
Glenn	2021-05-14	0	order_shome
Glenn	2021-05-15	0	order_shome
Glenn	2021-05-16	0	order_shome
Glenn	2021-05-17	0	order_shome
Glenn	2021-05-18	0	order_shome
Glenn	2021-05-19	0	order_shome
Glenn	2021-05-20	0	order_shome
Glenn	2021-05-21	0	order_shome
Glenn	2021-05-22	0	order_shome
Glenn	2021-05-23	0	order_shome
Glenn	2021-05-24	0	order_shome
Glenn	2021-05-25	0	order_shome
Glenn	2021-05-26	0	order_shome
Glenn	2021-05-27	0	order_shome
Glenn	2021-05-28	0	order_shome
Glenn	2021-05-29	0	order_shome
Glenn	2021-05-30	0	order_shome
Glenn	2021-05-31	0	order_shome
Glenn	2021-06-01	0	order_shome
Glenn	2021-06-02	0	order_shome
Glenn	2021-06-03	0	order_shome
Glenn	2021-06-04	0	order_shome
Glenn	2021-06-05	0	order_shome
Glenn	2021-06-06	0	order_shome
Glenn	2021-06-07	0	order_shome
Glenn	2021-06-08	0	order_shome
Glenn	2021-06-09	0	order_shome
Glenn	2021-06-10	0	order_shome
Glenn	2021-06-11	0	order_shome
Glenn	2021-06-12	0	order_shome
Glenn	2021-06-13	0	order_shome
Glenn	2021-06-14	0	order_shome
Glenn	2021-06-15	0	order_shome
Glenn	2021-06-16	0	order_shome
Glenn	2021-06-17	0	order_shome
Glenn	2021-06-18	0	order_shome
Glenn	2021-06-19	0	order_shome
Glenn	2021-06-20	0	order_shome
Glenn	2021-06-21	0	order_shome
Glenn	2021-06-22	0	order_shome
Glenn	2021-06-23	0	order_shome
Glenn	2021-06-24	0	order_shome
Glenn	2021-06-25	0	order_shome
Glenn	2021-06-26	0	order_shome
Glenn	2021-06-27	0	order_shome
Glenn	2021-06-28	0	order_shome
Glenn	2021-06-29	0	order_shome
Humboldt	2020-01-29	0	order_bubble
Humboldt	2020-01-30	0	order_bubble
Humboldt	2020-01-31	0	order_bubble
Humboldt	2020-02-01	0	order_bubble
Humboldt	2020-02-02	0	order_bubble
Humboldt	2020-02-03	0	order_bubble
Humboldt	2020-02-04	0	order_bubble
Humboldt	2020-02-05	0	order_bubble
Humboldt	2020-02-06	0	order_bubble
Humboldt	2020-02-07	0	order_bubble
Humboldt	2020-02-08	0	order_bubble
Humboldt	2020-02-09	0	order_bubble
Humboldt	2020-02-10	0	order_bubble
Humboldt	2020-02-11	0	order_bubble
Humboldt	2020-02-12	0	order_bubble
Humboldt	2020-02-13	0	order_bubble
Humboldt	2020-02-14	0	order_bubble
Humboldt	2020-02-15	0	order_bubble
Humboldt	2020-02-16	0	order_bubble
Humboldt	2020-02-17	0	order_bubble
Humboldt	2020-02-18	0	order_bubble
Humboldt	2020-02-19	0	order_bubble
Humboldt	2020-02-20	0	order_bubble
Humboldt	2020-02-21	0	order_bubble
Humboldt	2020-02-22	0	order_bubble
Humboldt	2020-02-23	0	order_bubble
Humboldt	2020-02-24	0	order_bubble
Humboldt	2020-02-25	0	order_bubble
Humboldt	2020-02-26	0	order_bubble
Humboldt	2020-02-27	0	order_bubble
Humboldt	2020-02-28	0	order_bubble
Humboldt	2020-02-29	0	order_bubble
Humboldt	2020-03-01	0	order_bubble
Humboldt	2020-03-02	0	order_bubble
Humboldt	2020-03-03	0	order_bubble
Humboldt	2020-03-04	0	order_bubble
Humboldt	2020-03-05	0	order_bubble
Humboldt	2020-03-06	0	order_bubble
Humboldt	2020-03-07	0	order_bubble
Humboldt	2020-03-08	0	order_bubble
Humboldt	2020-03-09	0	order_bubble
Humboldt	2020-03-10	0	order_bubble
Humboldt	2020-03-11	0	order_bubble
Humboldt	2020-03-12	0	order_bubble
Humboldt	2020-03-13	0	order_bubble
Humboldt	2020-03-14	0	order_bubble
Humboldt	2020-03-15	0	order_bubble
Humboldt	2020-03-16	0	order_bubble
Humboldt	2020-03-17	0	order_bubble
Humboldt	2020-03-18	0	order_bubble
Humboldt	2020-03-19	0	order_bubble
Humboldt	2020-03-20	0	order_bubble
Humboldt	2020-03-21	0	order_bubble
Humboldt	2020-03-22	0	order_bubble
Humboldt	2020-03-23	0	order_bubble
Humboldt	2020-03-24	0	order_bubble
Humboldt	2020-03-25	0	order_bubble
Humboldt	2020-03-26	0	order_bubble
Humboldt	2020-03-27	0	order_bubble
Humboldt	2020-03-28	0	order_bubble
Humboldt	2020-03-29	0	order_bubble
Humboldt	2020-03-30	0	order_bubble
Humboldt	2020-03-31	0	order_bubble
Humboldt	2020-04-01	0	order_bubble
Humboldt	2020-04-02	0	order_bubble
Humboldt	2020-04-03	0	order_bubble
Humboldt	2020-04-04	0	order_bubble
Humboldt	2020-04-05	0	order_bubble
Humboldt	2020-04-06	0	order_bubble
Humboldt	2020-04-07	0	order_bubble
Humboldt	2020-04-08	0	order_bubble
Humboldt	2020-04-09	0	order_bubble
Humboldt	2020-04-10	0	order_bubble
Humboldt	2020-04-11	0	order_bubble
Humboldt	2020-04-12	0	order_bubble
Humboldt	2020-04-13	0	order_bubble
Humboldt	2020-04-14	0	order_bubble
Humboldt	2020-04-15	0	order_bubble
Humboldt	2020-04-16	0	order_bubble
Humboldt	2020-04-17	0	order_bubble
Humboldt	2020-04-18	0	order_bubble
Humboldt	2020-04-19	0	order_bubble
Humboldt	2020-04-20	0	order_bubble
Humboldt	2020-04-21	0	order_bubble
Humboldt	2020-04-22	0	order_bubble
Humboldt	2020-04-23	0	order_bubble
Humboldt	2020-04-24	0	order_bubble
Humboldt	2020-04-25	0	order_bubble
Humboldt	2020-04-26	0	order_bubble
Humboldt	2020-04-27	0	order_bubble
Humboldt	2020-04-28	0	order_bubble
Humboldt	2020-04-29	0	order_bubble
Humboldt	2020-04-30	0	order_bubble
Humboldt	2020-05-01	0	order_bubble
Humboldt	2020-05-02	0	order_bubble
Humboldt	2020-05-03	0	order_bubble
Humboldt	2020-05-04	0	order_bubble
Humboldt	2020-05-05	0	order_bubble
Humboldt	2020-05-06	0	order_bubble
Humboldt	2020-05-07	0	order_bubble
Humboldt	2020-05-08	0	order_bubble
Humboldt	2020-05-09	0	order_bubble
Humboldt	2020-05-10	0	order_bubble
Humboldt	2020-05-11	0	order_bubble
Humboldt	2020-05-12	0	order_bubble
Humboldt	2020-05-13	0	order_bubble
Humboldt	2020-05-14	0	order_bubble
Humboldt	2020-05-15	0	order_bubble
Humboldt	2020-05-16	0	order_bubble
Humboldt	2020-05-17	0	order_bubble
Humboldt	2020-05-18	0	order_bubble
Humboldt	2020-05-19	0	order_bubble
Humboldt	2020-05-20	0	order_bubble
Humboldt	2020-05-21	0	order_bubble
Humboldt	2020-05-22	0	order_bubble
Humboldt	2020-05-23	0	order_bubble
Humboldt	2020-05-24	0	order_bubble
Humboldt	2020-05-25	0	order_bubble
Humboldt	2020-05-26	0	order_bubble
Humboldt	2020-05-27	0	order_bubble
Humboldt	2020-05-28	0	order_bubble
Humboldt	2020-05-29	0	order_bubble
Humboldt	2020-05-30	0	order_bubble
Humboldt	2020-05-31	0	order_bubble
Humboldt	2020-06-01	0	order_bubble
Humboldt	2020-06-02	0	order_bubble
Humboldt	2020-06-03	0	order_bubble
Humboldt	2020-06-04	0	order_bubble
Humboldt	2020-06-05	0	order_bubble
Humboldt	2020-06-06	0	order_bubble
Humboldt	2020-06-07	0	order_bubble
Humboldt	2020-06-08	0	order_bubble
Humboldt	2020-06-09	0	order_bubble
Humboldt	2020-06-10	0	order_bubble
Humboldt	2020-06-11	0	order_bubble
Humboldt	2020-06-12	0	order_bubble
Humboldt	2020-06-13	0	order_bubble
Humboldt	2020-06-14	0	order_bubble
Humboldt	2020-06-15	0	order_bubble
Humboldt	2020-06-16	0	order_bubble
Humboldt	2020-06-17	0	order_bubble
Humboldt	2020-06-18	0	order_bubble
Humboldt	2020-06-19	0	order_bubble
Humboldt	2020-06-20	0	order_bubble
Humboldt	2020-06-21	0	order_bubble
Humboldt	2020-06-22	0	order_bubble
Humboldt	2020-06-23	0	order_bubble
Humboldt	2020-06-24	0	order_bubble
Humboldt	2020-06-25	0	order_bubble
Humboldt	2020-06-26	0	order_bubble
Humboldt	2020-06-27	0	order_bubble
Humboldt	2020-06-28	0	order_bubble
Humboldt	2020-06-29	0	order_bubble
Humboldt	2020-06-30	0	order_bubble
Humboldt	2020-07-01	0	order_bubble
Humboldt	2020-07-02	0	order_bubble
Humboldt	2020-07-03	0	order_bubble
Humboldt	2020-07-04	0	order_bubble
Humboldt	2020-07-05	0	order_bubble
Humboldt	2020-07-06	0	order_bubble
Humboldt	2020-07-07	0	order_bubble
Humboldt	2020-07-08	0	order_bubble
Humboldt	2020-07-09	0	order_bubble
Humboldt	2020-07-10	0	order_bubble
Humboldt	2020-07-11	0	order_bubble
Humboldt	2020-07-12	0	order_bubble
Humboldt	2020-07-13	0	order_bubble
Humboldt	2020-07-14	0	order_bubble
Humboldt	2020-07-15	0	order_bubble
Humboldt	2020-07-16	0	order_bubble
Humboldt	2020-07-17	0	order_bubble
Humboldt	2020-07-18	0	order_bubble
Humboldt	2020-07-19	0	order_bubble
Humboldt	2020-07-20	0	order_bubble
Humboldt	2020-07-21	0	order_bubble
Humboldt	2020-07-22	0	order_bubble
Humboldt	2020-07-23	0	order_bubble
Humboldt	2020-07-24	0	order_bubble
Humboldt	2020-07-25	0	order_bubble
Humboldt	2020-07-26	0	order_bubble
Humboldt	2020-07-27	0	order_bubble
Humboldt	2020-07-28	0	order_bubble
Humboldt	2020-07-29	0	order_bubble
Humboldt	2020-07-30	0	order_bubble
Humboldt	2020-07-31	0	order_bubble
Humboldt	2020-08-01	0	order_bubble
Humboldt	2020-08-02	0	order_bubble
Humboldt	2020-08-03	0	order_bubble
Humboldt	2020-08-04	0	order_bubble
Humboldt	2020-08-05	0	order_bubble
Humboldt	2020-08-06	0	order_bubble
Humboldt	2020-08-07	0	order_bubble
Humboldt	2020-08-08	0	order_bubble
Humboldt	2020-08-09	0	order_bubble
Humboldt	2020-08-10	0	order_bubble
Humboldt	2020-08-11	0	order_bubble
Humboldt	2020-08-12	0	order_bubble
Humboldt	2020-08-13	0	order_bubble
Humboldt	2020-08-14	0	order_bubble
Humboldt	2020-08-15	0	order_bubble
Humboldt	2020-08-16	0	order_bubble
Humboldt	2020-08-17	0	order_bubble
Humboldt	2020-08-18	0	order_bubble
Humboldt	2020-08-19	0	order_bubble
Humboldt	2020-08-20	0	order_bubble
Humboldt	2020-08-21	0	order_bubble
Humboldt	2020-08-22	0	order_bubble
Humboldt	2020-08-23	0	order_bubble
Humboldt	2020-08-24	0	order_bubble
Humboldt	2020-08-25	0	order_bubble
Humboldt	2020-08-26	0	order_bubble
Humboldt	2020-08-27	0	order_bubble
Humboldt	2020-08-28	0	order_bubble
Humboldt	2020-08-29	0	order_bubble
Humboldt	2020-08-30	0	order_bubble
Humboldt	2020-08-31	0	order_bubble
Humboldt	2020-09-01	0	order_bubble
Humboldt	2020-09-02	0	order_bubble
Humboldt	2020-09-03	0	order_bubble
Humboldt	2020-09-04	0	order_bubble
Humboldt	2020-09-05	0	order_bubble
Humboldt	2020-09-06	0	order_bubble
Humboldt	2020-09-07	0	order_bubble
Humboldt	2020-09-08	0	order_bubble
Humboldt	2020-09-09	0	order_bubble
Humboldt	2020-09-10	0	order_bubble
Humboldt	2020-09-11	0	order_bubble
Humboldt	2020-09-12	0	order_bubble
Humboldt	2020-09-13	0	order_bubble
Humboldt	2020-09-14	0	order_bubble
Humboldt	2020-09-15	0	order_bubble
Humboldt	2020-09-16	0	order_bubble
Humboldt	2020-09-17	0	order_bubble
Humboldt	2020-09-18	0	order_bubble
Humboldt	2020-09-19	0	order_bubble
Humboldt	2020-09-20	0	order_bubble
Humboldt	2020-09-21	0	order_bubble
Humboldt	2020-09-22	0	order_bubble
Humboldt	2020-09-23	0	order_bubble
Humboldt	2020-09-24	0	order_bubble
Humboldt	2020-09-25	0	order_bubble
Humboldt	2020-09-26	0	order_bubble
Humboldt	2020-09-27	0	order_bubble
Humboldt	2020-09-28	0	order_bubble
Humboldt	2020-09-29	0	order_bubble
Humboldt	2020-09-30	0	order_bubble
Humboldt	2020-10-01	0	order_bubble
Humboldt	2020-10-02	0	order_bubble
Humboldt	2020-10-03	0	order_bubble
Humboldt	2020-10-04	0	order_bubble
Humboldt	2020-10-05	0	order_bubble
Humboldt	2020-10-06	0	order_bubble
Humboldt	2020-10-07	0	order_bubble
Humboldt	2020-10-08	0	order_bubble
Humboldt	2020-10-09	3	order_bubble
Humboldt	2020-10-10	3	order_bubble
Humboldt	2020-10-11	3	order_bubble
Humboldt	2020-10-12	4	order_bubble
Humboldt	2020-10-13	4	order_bubble
Humboldt	2020-10-14	4	order_bubble
Humboldt	2020-10-15	4	order_bubble
Humboldt	2020-10-16	4	order_bubble
Humboldt	2020-10-17	4	order_bubble
Humboldt	2020-10-18	4	order_bubble
Humboldt	2020-10-19	4	order_bubble
Humboldt	2020-10-20	4	order_bubble
Humboldt	2020-10-21	4	order_bubble
Humboldt	2020-10-22	4	order_bubble
Humboldt	2020-10-23	4	order_bubble
Humboldt	2020-10-24	4	order_bubble
Humboldt	2020-10-25	4	order_bubble
Humboldt	2020-10-26	4	order_bubble
Humboldt	2020-10-27	4	order_bubble
Humboldt	2020-10-28	4	order_bubble
Humboldt	2020-10-29	4	order_bubble
Humboldt	2020-10-30	4	order_bubble
Humboldt	2020-10-31	4	order_bubble
Humboldt	2020-11-01	4	order_bubble
Humboldt	2020-11-02	4	order_bubble
Humboldt	2020-11-03	4	order_bubble
Humboldt	2020-11-04	4	order_bubble
Humboldt	2020-11-05	4	order_bubble
Humboldt	2020-11-06	4	order_bubble
Humboldt	2020-11-07	4	order_bubble
Humboldt	2020-11-08	4	order_bubble
Humboldt	2020-11-09	4	order_bubble
Humboldt	2020-11-10	4	order_bubble
Humboldt	2020-11-11	4	order_bubble
Humboldt	2020-11-12	4	order_bubble
Humboldt	2020-11-13	4	order_bubble
Humboldt	2020-11-14	4	order_bubble
Humboldt	2020-11-15	4	order_bubble
Humboldt	2020-11-16	4	order_bubble
Humboldt	2020-11-17	4	order_bubble
Humboldt	2020-11-18	4	order_bubble
Humboldt	2020-11-19	4	order_bubble
Humboldt	2020-11-20	4	order_bubble
Humboldt	2020-11-21	4	order_bubble
Humboldt	2020-11-22	4	order_bubble
Humboldt	2020-11-23	4	order_bubble
Humboldt	2020-11-24	8	order_bubble
Humboldt	2020-11-25	8	order_bubble
Humboldt	2020-11-26	8	order_bubble
Humboldt	2020-11-27	8	order_bubble
Humboldt	2020-11-28	8	order_bubble
Humboldt	2020-11-29	8	order_bubble
Humboldt	2020-11-30	8	order_bubble
Humboldt	2020-12-01	8	order_bubble
Humboldt	2020-12-02	8	order_bubble
Humboldt	2020-12-03	8	order_bubble
Humboldt	2020-12-04	8	order_bubble
Humboldt	2020-12-05	8	order_bubble
Humboldt	2020-12-06	10	order_bubble
Humboldt	2020-12-07	10	order_bubble
Humboldt	2020-12-08	10	order_bubble
Humboldt	2020-12-09	10	order_bubble
Humboldt	2020-12-10	10	order_bubble
Humboldt	2020-12-11	10	order_bubble
Humboldt	2020-12-12	10	order_bubble
Humboldt	2020-12-13	10	order_bubble
Humboldt	2020-12-14	10	order_bubble
Humboldt	2020-12-15	10	order_bubble
Humboldt	2020-12-16	10	order_bubble
Humboldt	2020-12-17	10	order_bubble
Humboldt	2020-12-18	10	order_bubble
Humboldt	2020-12-19	10	order_bubble
Humboldt	2020-12-20	10	order_bubble
Humboldt	2020-12-21	10	order_bubble
Humboldt	2020-12-22	10	order_bubble
Humboldt	2020-12-23	10	order_bubble
Humboldt	2020-12-24	10	order_bubble
Humboldt	2020-12-25	10	order_bubble
Humboldt	2020-12-26	10	order_bubble
Humboldt	2020-12-27	10	order_bubble
Humboldt	2020-12-28	10	order_bubble
Humboldt	2020-12-29	10	order_bubble
Humboldt	2020-12-30	10	order_bubble
Humboldt	2020-12-31	10	order_bubble
Humboldt	2021-01-01	10	order_bubble
Humboldt	2021-01-02	10	order_bubble
Humboldt	2021-01-03	10	order_bubble
Humboldt	2021-01-04	10	order_bubble
Humboldt	2021-01-05	10	order_bubble
Humboldt	2021-01-06	10	order_bubble
Humboldt	2021-01-07	10	order_bubble
Humboldt	2021-01-08	10	order_bubble
Humboldt	2021-01-09	10	order_bubble
Humboldt	2021-01-10	10	order_bubble
Humboldt	2021-01-11	10	order_bubble
Humboldt	2021-01-12	10	order_bubble
Humboldt	2021-01-13	10	order_bubble
Humboldt	2021-01-14	10	order_bubble
Humboldt	2021-01-15	10	order_bubble
Humboldt	2021-01-16	10	order_bubble
Humboldt	2021-01-17	10	order_bubble
Humboldt	2021-01-18	10	order_bubble
Humboldt	2021-01-19	10	order_bubble
Humboldt	2021-01-20	10	order_bubble
Humboldt	2021-01-21	10	order_bubble
Humboldt	2021-01-22	10	order_bubble
Humboldt	2021-01-23	10	order_bubble
Humboldt	2021-01-24	10	order_bubble
Humboldt	2021-01-25	4	order_bubble
Humboldt	2021-01-26	4	order_bubble
Humboldt	2021-01-27	4	order_bubble
Humboldt	2021-01-28	4	order_bubble
Humboldt	2021-01-29	4	order_bubble
Humboldt	2021-01-30	4	order_bubble
Humboldt	2021-01-31	4	order_bubble
Humboldt	2021-02-01	4	order_bubble
Humboldt	2021-02-02	4	order_bubble
Humboldt	2021-02-03	4	order_bubble
Humboldt	2021-02-04	4	order_bubble
Humboldt	2021-02-05	4	order_bubble
Humboldt	2021-02-06	4	order_bubble
Humboldt	2021-02-07	4	order_bubble
Humboldt	2021-02-08	4	order_bubble
Humboldt	2021-02-09	4	order_bubble
Humboldt	2021-02-10	4	order_bubble
Humboldt	2021-02-11	4	order_bubble
Humboldt	2021-02-12	4	order_bubble
Humboldt	2021-02-13	4	order_bubble
Humboldt	2021-02-14	4	order_bubble
Humboldt	2021-02-15	4	order_bubble
Humboldt	2021-02-16	4	order_bubble
Humboldt	2021-02-17	4	order_bubble
Humboldt	2021-02-18	4	order_bubble
Humboldt	2021-02-19	4	order_bubble
Humboldt	2021-02-20	4	order_bubble
Humboldt	2021-02-21	4	order_bubble
Humboldt	2021-02-22	4	order_bubble
Humboldt	2021-02-23	2	order_bubble
Humboldt	2021-02-24	2	order_bubble
Humboldt	2021-02-25	2	order_bubble
Humboldt	2021-02-26	2	order_bubble
Humboldt	2021-02-27	2	order_bubble
Humboldt	2021-02-28	2	order_bubble
Humboldt	2021-03-01	2	order_bubble
Humboldt	2021-03-02	2	order_bubble
Humboldt	2021-03-03	2	order_bubble
Humboldt	2021-03-04	2	order_bubble
Humboldt	2021-03-05	2	order_bubble
Humboldt	2021-03-06	2	order_bubble
Humboldt	2021-03-07	2	order_bubble
Humboldt	2021-03-08	2	order_bubble
Humboldt	2021-03-09	1.5	order_bubble
Humboldt	2021-03-10	1.5	order_bubble
Humboldt	2021-03-11	1.5	order_bubble
Humboldt	2021-03-12	1.5	order_bubble
Humboldt	2021-03-13	1.5	order_bubble
Humboldt	2021-03-14	1.5	order_bubble
Humboldt	2021-03-15	1.5	order_bubble
Humboldt	2021-03-16	1.5	order_bubble
Humboldt	2021-03-17	1.5	order_bubble
Humboldt	2021-03-18	1.5	order_bubble
Humboldt	2021-03-19	1.5	order_bubble
Humboldt	2021-03-20	1.5	order_bubble
Humboldt	2021-03-21	1.5	order_bubble
Humboldt	2021-03-22	1.5	order_bubble
Humboldt	2021-03-23	1.5	order_bubble
Humboldt	2021-03-24	1.5	order_bubble
Humboldt	2021-03-25	1.5	order_bubble
Humboldt	2021-03-26	1.5	order_bubble
Humboldt	2021-03-27	1.5	order_bubble
Humboldt	2021-03-28	1.5	order_bubble
Humboldt	2021-03-29	1.5	order_bubble
Humboldt	2021-03-30	1.5	order_bubble
Humboldt	2021-03-31	1.5	order_bubble
Humboldt	2021-04-01	1.5	order_bubble
Humboldt	2021-04-02	1.5	order_bubble
Humboldt	2021-04-03	1.5	order_bubble
Humboldt	2021-04-04	1.5	order_bubble
Humboldt	2021-04-05	1.5	order_bubble
Humboldt	2021-04-06	1.5	order_bubble
Humboldt	2021-04-07	1.5	order_bubble
Humboldt	2021-04-08	1.5	order_bubble
Humboldt	2021-04-09	1.5	order_bubble
Humboldt	2021-04-10	1.5	order_bubble
Humboldt	2021-04-11	1.5	order_bubble
Humboldt	2021-04-12	1.5	order_bubble
Humboldt	2021-04-13	1.5	order_bubble
Humboldt	2021-04-14	1.5	order_bubble
Humboldt	2021-04-15	1.3	order_bubble
Humboldt	2021-04-16	1.3	order_bubble
Humboldt	2021-04-17	1.3	order_bubble
Humboldt	2021-04-18	1.3	order_bubble
Humboldt	2021-04-19	1.3	order_bubble
Humboldt	2021-04-20	1.3	order_bubble
Humboldt	2021-04-21	1.3	order_bubble
Humboldt	2021-04-22	1.3	order_bubble
Humboldt	2021-04-23	1.3	order_bubble
Humboldt	2021-04-24	1.3	order_bubble
Humboldt	2021-04-25	1.3	order_bubble
Humboldt	2021-04-26	1.3	order_bubble
Humboldt	2021-04-27	1.3	order_bubble
Humboldt	2021-04-28	1.3	order_bubble
Humboldt	2021-04-29	1.3	order_bubble
Humboldt	2021-04-30	1.3	order_bubble
Humboldt	2021-05-01	1.3	order_bubble
Humboldt	2021-05-02	1.3	order_bubble
Humboldt	2021-05-03	1.3	order_bubble
Humboldt	2021-05-04	1.3	order_bubble
Humboldt	2021-05-05	1.3	order_bubble
Humboldt	2021-05-06	1.3	order_bubble
Humboldt	2021-05-07	1.3	order_bubble
Humboldt	2021-05-08	1.3	order_bubble
Humboldt	2021-05-09	1.3	order_bubble
Humboldt	2021-05-10	1.3	order_bubble
Humboldt	2021-05-11	1.3	order_bubble
Humboldt	2021-05-12	1.3	order_bubble
Humboldt	2021-05-13	1.3	order_bubble
Humboldt	2021-05-14	1.3	order_bubble
Humboldt	2021-05-15	1.3	order_bubble
Humboldt	2021-05-16	1.3	order_bubble
Humboldt	2021-05-17	1.3	order_bubble
Humboldt	2021-05-18	1.3	order_bubble
Humboldt	2021-05-19	1.3	order_bubble
Humboldt	2021-05-20	1.3	order_bubble
Humboldt	2021-05-21	1.3	order_bubble
Humboldt	2021-05-22	1.3	order_bubble
Humboldt	2021-05-23	1.3	order_bubble
Humboldt	2021-05-24	1.3	order_bubble
Humboldt	2021-05-25	1.3	order_bubble
Humboldt	2021-05-26	1.3	order_bubble
Humboldt	2021-05-27	1.3	order_bubble
Humboldt	2021-05-28	1.3	order_bubble
Humboldt	2021-05-29	1.3	order_bubble
Humboldt	2021-05-30	1.3	order_bubble
Humboldt	2021-05-31	1.3	order_bubble
Humboldt	2021-06-01	1.3	order_bubble
Humboldt	2021-06-02	1.3	order_bubble
Humboldt	2021-06-03	1.3	order_bubble
Humboldt	2021-06-04	1.3	order_bubble
Humboldt	2021-06-05	1.3	order_bubble
Humboldt	2021-06-06	1.3	order_bubble
Humboldt	2021-06-07	1.3	order_bubble
Humboldt	2021-06-08	1.3	order_bubble
Humboldt	2021-06-09	1.3	order_bubble
Humboldt	2021-06-10	1.3	order_bubble
Humboldt	2021-06-11	1.3	order_bubble
Humboldt	2021-06-12	1.3	order_bubble
Humboldt	2021-06-13	1.3	order_bubble
Humboldt	2021-06-14	1.3	order_bubble
Humboldt	2021-06-15	0	order_bubble
Humboldt	2021-06-16	0	order_bubble
Humboldt	2021-06-17	0	order_bubble
Humboldt	2021-06-18	0	order_bubble
Humboldt	2021-06-19	0	order_bubble
Humboldt	2021-06-20	0	order_bubble
Humboldt	2021-06-21	0	order_bubble
Humboldt	2021-06-22	0	order_bubble
Humboldt	2021-06-23	0	order_bubble
Humboldt	2021-06-24	0	order_bubble
Humboldt	2021-06-25	0	order_bubble
Humboldt	2021-06-26	0	order_bubble
Humboldt	2021-06-27	0	order_bubble
Humboldt	2021-06-28	0	order_bubble
Humboldt	2021-06-29	0	order_bubble
Humboldt	2020-01-29		order_bubble_vac
Humboldt	2020-01-30		order_bubble_vac
Humboldt	2020-01-31		order_bubble_vac
Humboldt	2020-02-01		order_bubble_vac
Humboldt	2020-02-02		order_bubble_vac
Humboldt	2020-02-03		order_bubble_vac
Humboldt	2020-02-04		order_bubble_vac
Humboldt	2020-02-05		order_bubble_vac
Humboldt	2020-02-06		order_bubble_vac
Humboldt	2020-02-07		order_bubble_vac
Humboldt	2020-02-08		order_bubble_vac
Humboldt	2020-02-09		order_bubble_vac
Humboldt	2020-02-10		order_bubble_vac
Humboldt	2020-02-11		order_bubble_vac
Humboldt	2020-02-12		order_bubble_vac
Humboldt	2020-02-13		order_bubble_vac
Humboldt	2020-02-14		order_bubble_vac
Humboldt	2020-02-15		order_bubble_vac
Humboldt	2020-02-16		order_bubble_vac
Humboldt	2020-02-17		order_bubble_vac
Humboldt	2020-02-18		order_bubble_vac
Humboldt	2020-02-19		order_bubble_vac
Humboldt	2020-02-20		order_bubble_vac
Humboldt	2020-02-21		order_bubble_vac
Humboldt	2020-02-22		order_bubble_vac
Humboldt	2020-02-23		order_bubble_vac
Humboldt	2020-02-24		order_bubble_vac
Humboldt	2020-02-25		order_bubble_vac
Humboldt	2020-02-26		order_bubble_vac
Humboldt	2020-02-27		order_bubble_vac
Humboldt	2020-02-28		order_bubble_vac
Humboldt	2020-02-29		order_bubble_vac
Humboldt	2020-03-01		order_bubble_vac
Humboldt	2020-03-02		order_bubble_vac
Humboldt	2020-03-03		order_bubble_vac
Humboldt	2020-03-04		order_bubble_vac
Humboldt	2020-03-05		order_bubble_vac
Humboldt	2020-03-06		order_bubble_vac
Humboldt	2020-03-07		order_bubble_vac
Humboldt	2020-03-08		order_bubble_vac
Humboldt	2020-03-09		order_bubble_vac
Humboldt	2020-03-10		order_bubble_vac
Humboldt	2020-03-11		order_bubble_vac
Humboldt	2020-03-12		order_bubble_vac
Humboldt	2020-03-13		order_bubble_vac
Humboldt	2020-03-14		order_bubble_vac
Humboldt	2020-03-15		order_bubble_vac
Humboldt	2020-03-16		order_bubble_vac
Humboldt	2020-03-17		order_bubble_vac
Humboldt	2020-03-18		order_bubble_vac
Humboldt	2020-03-19		order_bubble_vac
Humboldt	2020-03-20		order_bubble_vac
Humboldt	2020-03-21		order_bubble_vac
Humboldt	2020-03-22		order_bubble_vac
Humboldt	2020-03-23		order_bubble_vac
Humboldt	2020-03-24		order_bubble_vac
Humboldt	2020-03-25		order_bubble_vac
Humboldt	2020-03-26		order_bubble_vac
Humboldt	2020-03-27		order_bubble_vac
Humboldt	2020-03-28		order_bubble_vac
Humboldt	2020-03-29		order_bubble_vac
Humboldt	2020-03-30		order_bubble_vac
Humboldt	2020-03-31		order_bubble_vac
Humboldt	2020-04-01		order_bubble_vac
Humboldt	2020-04-02		order_bubble_vac
Humboldt	2020-04-03		order_bubble_vac
Humboldt	2020-04-04		order_bubble_vac
Humboldt	2020-04-05		order_bubble_vac
Humboldt	2020-04-06		order_bubble_vac
Humboldt	2020-04-07		order_bubble_vac
Humboldt	2020-04-08		order_bubble_vac
Humboldt	2020-04-09		order_bubble_vac
Humboldt	2020-04-10		order_bubble_vac
Humboldt	2020-04-11		order_bubble_vac
Humboldt	2020-04-12		order_bubble_vac
Humboldt	2020-04-13		order_bubble_vac
Humboldt	2020-04-14		order_bubble_vac
Humboldt	2020-04-15		order_bubble_vac
Humboldt	2020-04-16		order_bubble_vac
Humboldt	2020-04-17		order_bubble_vac
Humboldt	2020-04-18		order_bubble_vac
Humboldt	2020-04-19		order_bubble_vac
Humboldt	2020-04-20		order_bubble_vac
Humboldt	2020-04-21		order_bubble_vac
Humboldt	2020-04-22		order_bubble_vac
Humboldt	2020-04-23		order_bubble_vac
Humboldt	2020-04-24		order_bubble_vac
Humboldt	2020-04-25		order_bubble_vac
Humboldt	2020-04-26		order_bubble_vac
Humboldt	2020-04-27		order_bubble_vac
Humboldt	2020-04-28		order_bubble_vac
Humboldt	2020-04-29		order_bubble_vac
Humboldt	2020-04-30		order_bubble_vac
Humboldt	2020-05-01		order_bubble_vac
Humboldt	2020-05-02		order_bubble_vac
Humboldt	2020-05-03		order_bubble_vac
Humboldt	2020-05-04		order_bubble_vac
Humboldt	2020-05-05		order_bubble_vac
Humboldt	2020-05-06		order_bubble_vac
Humboldt	2020-05-07		order_bubble_vac
Humboldt	2020-05-08		order_bubble_vac
Humboldt	2020-05-09		order_bubble_vac
Humboldt	2020-05-10		order_bubble_vac
Humboldt	2020-05-11		order_bubble_vac
Humboldt	2020-05-12		order_bubble_vac
Humboldt	2020-05-13		order_bubble_vac
Humboldt	2020-05-14		order_bubble_vac
Humboldt	2020-05-15		order_bubble_vac
Humboldt	2020-05-16		order_bubble_vac
Humboldt	2020-05-17		order_bubble_vac
Humboldt	2020-05-18		order_bubble_vac
Humboldt	2020-05-19		order_bubble_vac
Humboldt	2020-05-20		order_bubble_vac
Humboldt	2020-05-21		order_bubble_vac
Humboldt	2020-05-22		order_bubble_vac
Humboldt	2020-05-23		order_bubble_vac
Humboldt	2020-05-24		order_bubble_vac
Humboldt	2020-05-25		order_bubble_vac
Humboldt	2020-05-26		order_bubble_vac
Humboldt	2020-05-27		order_bubble_vac
Humboldt	2020-05-28		order_bubble_vac
Humboldt	2020-05-29		order_bubble_vac
Humboldt	2020-05-30		order_bubble_vac
Humboldt	2020-05-31		order_bubble_vac
Humboldt	2020-06-01		order_bubble_vac
Humboldt	2020-06-02		order_bubble_vac
Humboldt	2020-06-03		order_bubble_vac
Humboldt	2020-06-04		order_bubble_vac
Humboldt	2020-06-05		order_bubble_vac
Humboldt	2020-06-06		order_bubble_vac
Humboldt	2020-06-07		order_bubble_vac
Humboldt	2020-06-08		order_bubble_vac
Humboldt	2020-06-09		order_bubble_vac
Humboldt	2020-06-10		order_bubble_vac
Humboldt	2020-06-11		order_bubble_vac
Humboldt	2020-06-12		order_bubble_vac
Humboldt	2020-06-13		order_bubble_vac
Humboldt	2020-06-14		order_bubble_vac
Humboldt	2020-06-15		order_bubble_vac
Humboldt	2020-06-16		order_bubble_vac
Humboldt	2020-06-17		order_bubble_vac
Humboldt	2020-06-18		order_bubble_vac
Humboldt	2020-06-19		order_bubble_vac
Humboldt	2020-06-20		order_bubble_vac
Humboldt	2020-06-21		order_bubble_vac
Humboldt	2020-06-22		order_bubble_vac
Humboldt	2020-06-23		order_bubble_vac
Humboldt	2020-06-24		order_bubble_vac
Humboldt	2020-06-25		order_bubble_vac
Humboldt	2020-06-26		order_bubble_vac
Humboldt	2020-06-27		order_bubble_vac
Humboldt	2020-06-28		order_bubble_vac
Humboldt	2020-06-29		order_bubble_vac
Humboldt	2020-06-30		order_bubble_vac
Humboldt	2020-07-01		order_bubble_vac
Humboldt	2020-07-02		order_bubble_vac
Humboldt	2020-07-03		order_bubble_vac
Humboldt	2020-07-04		order_bubble_vac
Humboldt	2020-07-05		order_bubble_vac
Humboldt	2020-07-06		order_bubble_vac
Humboldt	2020-07-07		order_bubble_vac
Humboldt	2020-07-08		order_bubble_vac
Humboldt	2020-07-09		order_bubble_vac
Humboldt	2020-07-10		order_bubble_vac
Humboldt	2020-07-11		order_bubble_vac
Humboldt	2020-07-12		order_bubble_vac
Humboldt	2020-07-13		order_bubble_vac
Humboldt	2020-07-14		order_bubble_vac
Humboldt	2020-07-15		order_bubble_vac
Humboldt	2020-07-16		order_bubble_vac
Humboldt	2020-07-17		order_bubble_vac
Humboldt	2020-07-18		order_bubble_vac
Humboldt	2020-07-19		order_bubble_vac
Humboldt	2020-07-20		order_bubble_vac
Humboldt	2020-07-21		order_bubble_vac
Humboldt	2020-07-22		order_bubble_vac
Humboldt	2020-07-23		order_bubble_vac
Humboldt	2020-07-24		order_bubble_vac
Humboldt	2020-07-25		order_bubble_vac
Humboldt	2020-07-26		order_bubble_vac
Humboldt	2020-07-27		order_bubble_vac
Humboldt	2020-07-28		order_bubble_vac
Humboldt	2020-07-29		order_bubble_vac
Humboldt	2020-07-30		order_bubble_vac
Humboldt	2020-07-31		order_bubble_vac
Humboldt	2020-08-01		order_bubble_vac
Humboldt	2020-08-02		order_bubble_vac
Humboldt	2020-08-03		order_bubble_vac
Humboldt	2020-08-04		order_bubble_vac
Humboldt	2020-08-05		order_bubble_vac
Humboldt	2020-08-06		order_bubble_vac
Humboldt	2020-08-07		order_bubble_vac
Humboldt	2020-08-08		order_bubble_vac
Humboldt	2020-08-09		order_bubble_vac
Humboldt	2020-08-10		order_bubble_vac
Humboldt	2020-08-11		order_bubble_vac
Humboldt	2020-08-12		order_bubble_vac
Humboldt	2020-08-13		order_bubble_vac
Humboldt	2020-08-14		order_bubble_vac
Humboldt	2020-08-15		order_bubble_vac
Humboldt	2020-08-16		order_bubble_vac
Humboldt	2020-08-17		order_bubble_vac
Humboldt	2020-08-18		order_bubble_vac
Humboldt	2020-08-19		order_bubble_vac
Humboldt	2020-08-20		order_bubble_vac
Humboldt	2020-08-21		order_bubble_vac
Humboldt	2020-08-22		order_bubble_vac
Humboldt	2020-08-23		order_bubble_vac
Humboldt	2020-08-24		order_bubble_vac
Humboldt	2020-08-25		order_bubble_vac
Humboldt	2020-08-26		order_bubble_vac
Humboldt	2020-08-27		order_bubble_vac
Humboldt	2020-08-28		order_bubble_vac
Humboldt	2020-08-29		order_bubble_vac
Humboldt	2020-08-30		order_bubble_vac
Humboldt	2020-08-31		order_bubble_vac
Humboldt	2020-09-01		order_bubble_vac
Humboldt	2020-09-02		order_bubble_vac
Humboldt	2020-09-03		order_bubble_vac
Humboldt	2020-09-04		order_bubble_vac
Humboldt	2020-09-05		order_bubble_vac
Humboldt	2020-09-06		order_bubble_vac
Humboldt	2020-09-07		order_bubble_vac
Humboldt	2020-09-08		order_bubble_vac
Humboldt	2020-09-09		order_bubble_vac
Humboldt	2020-09-10		order_bubble_vac
Humboldt	2020-09-11		order_bubble_vac
Humboldt	2020-09-12		order_bubble_vac
Humboldt	2020-09-13		order_bubble_vac
Humboldt	2020-09-14		order_bubble_vac
Humboldt	2020-09-15		order_bubble_vac
Humboldt	2020-09-16		order_bubble_vac
Humboldt	2020-09-17		order_bubble_vac
Humboldt	2020-09-18		order_bubble_vac
Humboldt	2020-09-19		order_bubble_vac
Humboldt	2020-09-20		order_bubble_vac
Humboldt	2020-09-21		order_bubble_vac
Humboldt	2020-09-22		order_bubble_vac
Humboldt	2020-09-23		order_bubble_vac
Humboldt	2020-09-24		order_bubble_vac
Humboldt	2020-09-25		order_bubble_vac
Humboldt	2020-09-26		order_bubble_vac
Humboldt	2020-09-27		order_bubble_vac
Humboldt	2020-09-28		order_bubble_vac
Humboldt	2020-09-29		order_bubble_vac
Humboldt	2020-09-30		order_bubble_vac
Humboldt	2020-10-01		order_bubble_vac
Humboldt	2020-10-02		order_bubble_vac
Humboldt	2020-10-03		order_bubble_vac
Humboldt	2020-10-04		order_bubble_vac
Humboldt	2020-10-05		order_bubble_vac
Humboldt	2020-10-06		order_bubble_vac
Humboldt	2020-10-07		order_bubble_vac
Humboldt	2020-10-08		order_bubble_vac
Humboldt	2020-10-09		order_bubble_vac
Humboldt	2020-10-10		order_bubble_vac
Humboldt	2020-10-11		order_bubble_vac
Humboldt	2020-10-12		order_bubble_vac
Humboldt	2020-10-13		order_bubble_vac
Humboldt	2020-10-14		order_bubble_vac
Humboldt	2020-10-15		order_bubble_vac
Humboldt	2020-10-16		order_bubble_vac
Humboldt	2020-10-17		order_bubble_vac
Humboldt	2020-10-18		order_bubble_vac
Humboldt	2020-10-19		order_bubble_vac
Humboldt	2020-10-20		order_bubble_vac
Humboldt	2020-10-21		order_bubble_vac
Humboldt	2020-10-22		order_bubble_vac
Humboldt	2020-10-23		order_bubble_vac
Humboldt	2020-10-24		order_bubble_vac
Humboldt	2020-10-25		order_bubble_vac
Humboldt	2020-10-26		order_bubble_vac
Humboldt	2020-10-27		order_bubble_vac
Humboldt	2020-10-28		order_bubble_vac
Humboldt	2020-10-29		order_bubble_vac
Humboldt	2020-10-30		order_bubble_vac
Humboldt	2020-10-31		order_bubble_vac
Humboldt	2020-11-01		order_bubble_vac
Humboldt	2020-11-02		order_bubble_vac
Humboldt	2020-11-03		order_bubble_vac
Humboldt	2020-11-04		order_bubble_vac
Humboldt	2020-11-05		order_bubble_vac
Humboldt	2020-11-06		order_bubble_vac
Humboldt	2020-11-07		order_bubble_vac
Humboldt	2020-11-08		order_bubble_vac
Humboldt	2020-11-09		order_bubble_vac
Humboldt	2020-11-10		order_bubble_vac
Humboldt	2020-11-11		order_bubble_vac
Humboldt	2020-11-12		order_bubble_vac
Humboldt	2020-11-13		order_bubble_vac
Humboldt	2020-11-14		order_bubble_vac
Humboldt	2020-11-15		order_bubble_vac
Humboldt	2020-11-16		order_bubble_vac
Humboldt	2020-11-17		order_bubble_vac
Humboldt	2020-11-18		order_bubble_vac
Humboldt	2020-11-19		order_bubble_vac
Humboldt	2020-11-20		order_bubble_vac
Humboldt	2020-11-21		order_bubble_vac
Humboldt	2020-11-22		order_bubble_vac
Humboldt	2020-11-23		order_bubble_vac
Humboldt	2020-11-24		order_bubble_vac
Humboldt	2020-11-25		order_bubble_vac
Humboldt	2020-11-26		order_bubble_vac
Humboldt	2020-11-27		order_bubble_vac
Humboldt	2020-11-28		order_bubble_vac
Humboldt	2020-11-29		order_bubble_vac
Humboldt	2020-11-30		order_bubble_vac
Humboldt	2020-12-01		order_bubble_vac
Humboldt	2020-12-02		order_bubble_vac
Humboldt	2020-12-03		order_bubble_vac
Humboldt	2020-12-04		order_bubble_vac
Humboldt	2020-12-05		order_bubble_vac
Humboldt	2020-12-06		order_bubble_vac
Humboldt	2020-12-07		order_bubble_vac
Humboldt	2020-12-08		order_bubble_vac
Humboldt	2020-12-09		order_bubble_vac
Humboldt	2020-12-10		order_bubble_vac
Humboldt	2020-12-11		order_bubble_vac
Humboldt	2020-12-12		order_bubble_vac
Humboldt	2020-12-13		order_bubble_vac
Humboldt	2020-12-14		order_bubble_vac
Humboldt	2020-12-15		order_bubble_vac
Humboldt	2020-12-16		order_bubble_vac
Humboldt	2020-12-17		order_bubble_vac
Humboldt	2020-12-18		order_bubble_vac
Humboldt	2020-12-19		order_bubble_vac
Humboldt	2020-12-20		order_bubble_vac
Humboldt	2020-12-21		order_bubble_vac
Humboldt	2020-12-22		order_bubble_vac
Humboldt	2020-12-23		order_bubble_vac
Humboldt	2020-12-24		order_bubble_vac
Humboldt	2020-12-25		order_bubble_vac
Humboldt	2020-12-26		order_bubble_vac
Humboldt	2020-12-27		order_bubble_vac
Humboldt	2020-12-28		order_bubble_vac
Humboldt	2020-12-29		order_bubble_vac
Humboldt	2020-12-30		order_bubble_vac
Humboldt	2020-12-31		order_bubble_vac
Humboldt	2021-01-01		order_bubble_vac
Humboldt	2021-01-02		order_bubble_vac
Humboldt	2021-01-03		order_bubble_vac
Humboldt	2021-01-04		order_bubble_vac
Humboldt	2021-01-05		order_bubble_vac
Humboldt	2021-01-06		order_bubble_vac
Humboldt	2021-01-07		order_bubble_vac
Humboldt	2021-01-08		order_bubble_vac
Humboldt	2021-01-09		order_bubble_vac
Humboldt	2021-01-10		order_bubble_vac
Humboldt	2021-01-11		order_bubble_vac
Humboldt	2021-01-12		order_bubble_vac
Humboldt	2021-01-13		order_bubble_vac
Humboldt	2021-01-14		order_bubble_vac
Humboldt	2021-01-15		order_bubble_vac
Humboldt	2021-01-16		order_bubble_vac
Humboldt	2021-01-17		order_bubble_vac
Humboldt	2021-01-18		order_bubble_vac
Humboldt	2021-01-19		order_bubble_vac
Humboldt	2021-01-20		order_bubble_vac
Humboldt	2021-01-21		order_bubble_vac
Humboldt	2021-01-22		order_bubble_vac
Humboldt	2021-01-23		order_bubble_vac
Humboldt	2021-01-24		order_bubble_vac
Humboldt	2021-01-25		order_bubble_vac
Humboldt	2021-01-26		order_bubble_vac
Humboldt	2021-01-27		order_bubble_vac
Humboldt	2021-01-28		order_bubble_vac
Humboldt	2021-01-29		order_bubble_vac
Humboldt	2021-01-30		order_bubble_vac
Humboldt	2021-01-31		order_bubble_vac
Humboldt	2021-02-01		order_bubble_vac
Humboldt	2021-02-02		order_bubble_vac
Humboldt	2021-02-03		order_bubble_vac
Humboldt	2021-02-04		order_bubble_vac
Humboldt	2021-02-05		order_bubble_vac
Humboldt	2021-02-06		order_bubble_vac
Humboldt	2021-02-07		order_bubble_vac
Humboldt	2021-02-08		order_bubble_vac
Humboldt	2021-02-09		order_bubble_vac
Humboldt	2021-02-10		order_bubble_vac
Humboldt	2021-02-11		order_bubble_vac
Humboldt	2021-02-12		order_bubble_vac
Humboldt	2021-02-13		order_bubble_vac
Humboldt	2021-02-14		order_bubble_vac
Humboldt	2021-02-15		order_bubble_vac
Humboldt	2021-02-16		order_bubble_vac
Humboldt	2021-02-17		order_bubble_vac
Humboldt	2021-02-18		order_bubble_vac
Humboldt	2021-02-19		order_bubble_vac
Humboldt	2021-02-20		order_bubble_vac
Humboldt	2021-02-21		order_bubble_vac
Humboldt	2021-02-22		order_bubble_vac
Humboldt	2021-02-23		order_bubble_vac
Humboldt	2021-02-24		order_bubble_vac
Humboldt	2021-02-25		order_bubble_vac
Humboldt	2021-02-26		order_bubble_vac
Humboldt	2021-02-27		order_bubble_vac
Humboldt	2021-02-28		order_bubble_vac
Humboldt	2021-03-01		order_bubble_vac
Humboldt	2021-03-02		order_bubble_vac
Humboldt	2021-03-03		order_bubble_vac
Humboldt	2021-03-04		order_bubble_vac
Humboldt	2021-03-05		order_bubble_vac
Humboldt	2021-03-06		order_bubble_vac
Humboldt	2021-03-07		order_bubble_vac
Humboldt	2021-03-08		order_bubble_vac
Humboldt	2021-03-09	1	order_bubble_vac
Humboldt	2021-03-10	1	order_bubble_vac
Humboldt	2021-03-11	1	order_bubble_vac
Humboldt	2021-03-12	1	order_bubble_vac
Humboldt	2021-03-13	1	order_bubble_vac
Humboldt	2021-03-14	1	order_bubble_vac
Humboldt	2021-03-15	1	order_bubble_vac
Humboldt	2021-03-16	1	order_bubble_vac
Humboldt	2021-03-17	1	order_bubble_vac
Humboldt	2021-03-18	1	order_bubble_vac
Humboldt	2021-03-19	1	order_bubble_vac
Humboldt	2021-03-20	1	order_bubble_vac
Humboldt	2021-03-21	1	order_bubble_vac
Humboldt	2021-03-22	1	order_bubble_vac
Humboldt	2021-03-23	1	order_bubble_vac
Humboldt	2021-03-24	1	order_bubble_vac
Humboldt	2021-03-25	1	order_bubble_vac
Humboldt	2021-03-26	1	order_bubble_vac
Humboldt	2021-03-27	1	order_bubble_vac
Humboldt	2021-03-28	1	order_bubble_vac
Humboldt	2021-03-29	1	order_bubble_vac
Humboldt	2021-03-30	1	order_bubble_vac
Humboldt	2021-03-31	1	order_bubble_vac
Humboldt	2021-04-01	1	order_bubble_vac
Humboldt	2021-04-02	1	order_bubble_vac
Humboldt	2021-04-03	1	order_bubble_vac
Humboldt	2021-04-04	1	order_bubble_vac
Humboldt	2021-04-05	1	order_bubble_vac
Humboldt	2021-04-06	1	order_bubble_vac
Humboldt	2021-04-07	1	order_bubble_vac
Humboldt	2021-04-08	1	order_bubble_vac
Humboldt	2021-04-09	1	order_bubble_vac
Humboldt	2021-04-10	1	order_bubble_vac
Humboldt	2021-04-11	1	order_bubble_vac
Humboldt	2021-04-12	1	order_bubble_vac
Humboldt	2021-04-13	1	order_bubble_vac
Humboldt	2021-04-14	1	order_bubble_vac
Humboldt	2021-04-15	1	order_bubble_vac
Humboldt	2021-04-16	1	order_bubble_vac
Humboldt	2021-04-17	1	order_bubble_vac
Humboldt	2021-04-18	1	order_bubble_vac
Humboldt	2021-04-19	1	order_bubble_vac
Humboldt	2021-04-20	1	order_bubble_vac
Humboldt	2021-04-21	1	order_bubble_vac
Humboldt	2021-04-22	1	order_bubble_vac
Humboldt	2021-04-23	1	order_bubble_vac
Humboldt	2021-04-24	1	order_bubble_vac
Humboldt	2021-04-25	1	order_bubble_vac
Humboldt	2021-04-26	1	order_bubble_vac
Humboldt	2021-04-27	1	order_bubble_vac
Humboldt	2021-04-28	1	order_bubble_vac
Humboldt	2021-04-29	1	order_bubble_vac
Humboldt	2021-04-30	1	order_bubble_vac
Humboldt	2021-05-01	1	order_bubble_vac
Humboldt	2021-05-02	1	order_bubble_vac
Humboldt	2021-05-03	1	order_bubble_vac
Humboldt	2021-05-04	1	order_bubble_vac
Humboldt	2021-05-05	1	order_bubble_vac
Humboldt	2021-05-06	1	order_bubble_vac
Humboldt	2021-05-07	1	order_bubble_vac
Humboldt	2021-05-08	1	order_bubble_vac
Humboldt	2021-05-09	1	order_bubble_vac
Humboldt	2021-05-10	1	order_bubble_vac
Humboldt	2021-05-11	1	order_bubble_vac
Humboldt	2021-05-12	1	order_bubble_vac
Humboldt	2021-05-13	1	order_bubble_vac
Humboldt	2021-05-14	1	order_bubble_vac
Humboldt	2021-05-15	1	order_bubble_vac
Humboldt	2021-05-16	1	order_bubble_vac
Humboldt	2021-05-17	1	order_bubble_vac
Humboldt	2021-05-18	1	order_bubble_vac
Humboldt	2021-05-19	1	order_bubble_vac
Humboldt	2021-05-20	1	order_bubble_vac
Humboldt	2021-05-21	1	order_bubble_vac
Humboldt	2021-05-22	1	order_bubble_vac
Humboldt	2021-05-23	1	order_bubble_vac
Humboldt	2021-05-24	1	order_bubble_vac
Humboldt	2021-05-25	1	order_bubble_vac
Humboldt	2021-05-26	1	order_bubble_vac
Humboldt	2021-05-27	1	order_bubble_vac
Humboldt	2021-05-28	1	order_bubble_vac
Humboldt	2021-05-29	1	order_bubble_vac
Humboldt	2021-05-30	1	order_bubble_vac
Humboldt	2021-05-31	1	order_bubble_vac
Humboldt	2021-06-01	1	order_bubble_vac
Humboldt	2021-06-02	1	order_bubble_vac
Humboldt	2021-06-03	1	order_bubble_vac
Humboldt	2021-06-04	1	order_bubble_vac
Humboldt	2021-06-05	1	order_bubble_vac
Humboldt	2021-06-06	1	order_bubble_vac
Humboldt	2021-06-07	1	order_bubble_vac
Humboldt	2021-06-08	1	order_bubble_vac
Humboldt	2021-06-09	1	order_bubble_vac
Humboldt	2021-06-10	1	order_bubble_vac
Humboldt	2021-06-11	1	order_bubble_vac
Humboldt	2021-06-12	1	order_bubble_vac
Humboldt	2021-06-13	1	order_bubble_vac
Humboldt	2021-06-14	1	order_bubble_vac
Humboldt	2021-06-15	0	order_bubble_vac
Humboldt	2021-06-16	0	order_bubble_vac
Humboldt	2021-06-17	0	order_bubble_vac
Humboldt	2021-06-18	0	order_bubble_vac
Humboldt	2021-06-19	0	order_bubble_vac
Humboldt	2021-06-20	0	order_bubble_vac
Humboldt	2021-06-21	0	order_bubble_vac
Humboldt	2021-06-22	0	order_bubble_vac
Humboldt	2021-06-23	0	order_bubble_vac
Humboldt	2021-06-24	0	order_bubble_vac
Humboldt	2021-06-25	0	order_bubble_vac
Humboldt	2021-06-26	0	order_bubble_vac
Humboldt	2021-06-27	0	order_bubble_vac
Humboldt	2021-06-28	0	order_bubble_vac
Humboldt	2021-06-29	0	order_bubble_vac
Humboldt	2020-01-29	0	order_closure
Humboldt	2020-01-30	0	order_closure
Humboldt	2020-01-31	0	order_closure
Humboldt	2020-02-01	0	order_closure
Humboldt	2020-02-02	0	order_closure
Humboldt	2020-02-03	0	order_closure
Humboldt	2020-02-04	0	order_closure
Humboldt	2020-02-05	0	order_closure
Humboldt	2020-02-06	0	order_closure
Humboldt	2020-02-07	0	order_closure
Humboldt	2020-02-08	0	order_closure
Humboldt	2020-02-09	0	order_closure
Humboldt	2020-02-10	0	order_closure
Humboldt	2020-02-11	0	order_closure
Humboldt	2020-02-12	0	order_closure
Humboldt	2020-02-13	0	order_closure
Humboldt	2020-02-14	0	order_closure
Humboldt	2020-02-15	0	order_closure
Humboldt	2020-02-16	0	order_closure
Humboldt	2020-02-17	0	order_closure
Humboldt	2020-02-18	0	order_closure
Humboldt	2020-02-19	0	order_closure
Humboldt	2020-02-20	0	order_closure
Humboldt	2020-02-21	0	order_closure
Humboldt	2020-02-22	0	order_closure
Humboldt	2020-02-23	0	order_closure
Humboldt	2020-02-24	0	order_closure
Humboldt	2020-02-25	0	order_closure
Humboldt	2020-02-26	0	order_closure
Humboldt	2020-02-27	0	order_closure
Humboldt	2020-02-28	0	order_closure
Humboldt	2020-02-29	0	order_closure
Humboldt	2020-03-01	0	order_closure
Humboldt	2020-03-02	0	order_closure
Humboldt	2020-03-03	0	order_closure
Humboldt	2020-03-04	0	order_closure
Humboldt	2020-03-05	0	order_closure
Humboldt	2020-03-06	0	order_closure
Humboldt	2020-03-07	0	order_closure
Humboldt	2020-03-08	0	order_closure
Humboldt	2020-03-09	0	order_closure
Humboldt	2020-03-10	0	order_closure
Humboldt	2020-03-11	0	order_closure
Humboldt	2020-03-12	0	order_closure
Humboldt	2020-03-13	0	order_closure
Humboldt	2020-03-14	0	order_closure
Humboldt	2020-03-15	0	order_closure
Humboldt	2020-03-16	0	order_closure
Humboldt	2020-03-17	0	order_closure
Humboldt	2020-03-18	0	order_closure
Humboldt	2020-03-19	6	order_closure
Humboldt	2020-03-20	6	order_closure
Humboldt	2020-03-21	6	order_closure
Humboldt	2020-03-22	6	order_closure
Humboldt	2020-03-23	6	order_closure
Humboldt	2020-03-24	6	order_closure
Humboldt	2020-03-25	6	order_closure
Humboldt	2020-03-26	6	order_closure
Humboldt	2020-03-27	6	order_closure
Humboldt	2020-03-28	6	order_closure
Humboldt	2020-03-29	6	order_closure
Humboldt	2020-03-30	8	order_closure
Humboldt	2020-03-31	8	order_closure
Humboldt	2020-04-01	8	order_closure
Humboldt	2020-04-02	8	order_closure
Humboldt	2020-04-03	8	order_closure
Humboldt	2020-04-04	8	order_closure
Humboldt	2020-04-05	8	order_closure
Humboldt	2020-04-06	8	order_closure
Humboldt	2020-04-07	8	order_closure
Humboldt	2020-04-08	8	order_closure
Humboldt	2020-04-09	8	order_closure
Humboldt	2020-04-10	8	order_closure
Humboldt	2020-04-11	8	order_closure
Humboldt	2020-04-12	8	order_closure
Humboldt	2020-04-13	8	order_closure
Humboldt	2020-04-14	8	order_closure
Humboldt	2020-04-15	8	order_closure
Humboldt	2020-04-16	8	order_closure
Humboldt	2020-04-17	8	order_closure
Humboldt	2020-04-18	8	order_closure
Humboldt	2020-04-19	8	order_closure
Humboldt	2020-04-20	8	order_closure
Humboldt	2020-04-21	8	order_closure
Humboldt	2020-04-22	8	order_closure
Humboldt	2020-04-23	8	order_closure
Humboldt	2020-04-24	8	order_closure
Humboldt	2020-04-25	8	order_closure
Humboldt	2020-04-26	8	order_closure
Humboldt	2020-04-27	8	order_closure
Humboldt	2020-04-28	8	order_closure
Humboldt	2020-04-29	8	order_closure
Humboldt	2020-04-30	8	order_closure
Humboldt	2020-05-01	8	order_closure
Humboldt	2020-05-02	8	order_closure
Humboldt	2020-05-03	8	order_closure
Humboldt	2020-05-04	8	order_closure
Humboldt	2020-05-05	8	order_closure
Humboldt	2020-05-06	8	order_closure
Humboldt	2020-05-07	8	order_closure
Humboldt	2020-05-08	6	order_closure
Humboldt	2020-05-09	6	order_closure
Humboldt	2020-05-10	6	order_closure
Humboldt	2020-05-11	6	order_closure
Humboldt	2020-05-12	6	order_closure
Humboldt	2020-05-13	6	order_closure
Humboldt	2020-05-14	6	order_closure
Humboldt	2020-05-15	6	order_closure
Humboldt	2020-05-16	6	order_closure
Humboldt	2020-05-17	6	order_closure
Humboldt	2020-05-18	6	order_closure
Humboldt	2020-05-19	4	order_closure
Humboldt	2020-05-20	4	order_closure
Humboldt	2020-05-21	4	order_closure
Humboldt	2020-05-22	4	order_closure
Humboldt	2020-05-23	4	order_closure
Humboldt	2020-05-24	4	order_closure
Humboldt	2020-05-25	4	order_closure
Humboldt	2020-05-26	4	order_closure
Humboldt	2020-05-27	4	order_closure
Humboldt	2020-05-28	4	order_closure
Humboldt	2020-05-29	2	order_closure
Humboldt	2020-05-30	2	order_closure
Humboldt	2020-05-31	2	order_closure
Humboldt	2020-06-01	2	order_closure
Humboldt	2020-06-02	2	order_closure
Humboldt	2020-06-03	2	order_closure
Humboldt	2020-06-04	2	order_closure
Humboldt	2020-06-05	2	order_closure
Humboldt	2020-06-06	2	order_closure
Humboldt	2020-06-07	2	order_closure
Humboldt	2020-06-08	2	order_closure
Humboldt	2020-06-09	2	order_closure
Humboldt	2020-06-10	2	order_closure
Humboldt	2020-06-11	2	order_closure
Humboldt	2020-06-12	2	order_closure
Humboldt	2020-06-13	2	order_closure
Humboldt	2020-06-14	2	order_closure
Humboldt	2020-06-15	2	order_closure
Humboldt	2020-06-16	2	order_closure
Humboldt	2020-06-17	2	order_closure
Humboldt	2020-06-18	2	order_closure
Humboldt	2020-06-19	0	order_closure
Humboldt	2020-06-20	0	order_closure
Humboldt	2020-06-21	0	order_closure
Humboldt	2020-06-22	0	order_closure
Humboldt	2020-06-23	0	order_closure
Humboldt	2020-06-24	0	order_closure
Humboldt	2020-06-25	0	order_closure
Humboldt	2020-06-26	0	order_closure
Humboldt	2020-06-27	0	order_closure
Humboldt	2020-06-28	0	order_closure
Humboldt	2020-06-29	0	order_closure
Humboldt	2020-06-30	0	order_closure
Humboldt	2020-07-01	0	order_closure
Humboldt	2020-07-02	0	order_closure
Humboldt	2020-07-03	0	order_closure
Humboldt	2020-07-04	0	order_closure
Humboldt	2020-07-05	0	order_closure
Humboldt	2020-07-06	0	order_closure
Humboldt	2020-07-07	0	order_closure
Humboldt	2020-07-08	0	order_closure
Humboldt	2020-07-09	0	order_closure
Humboldt	2020-07-10	0	order_closure
Humboldt	2020-07-11	0	order_closure
Humboldt	2020-07-12	0	order_closure
Humboldt	2020-07-13	3	order_closure
Humboldt	2020-07-14	3	order_closure
Humboldt	2020-07-15	3	order_closure
Humboldt	2020-07-16	3	order_closure
Humboldt	2020-07-17	3	order_closure
Humboldt	2020-07-18	3	order_closure
Humboldt	2020-07-19	3	order_closure
Humboldt	2020-07-20	3	order_closure
Humboldt	2020-07-21	3	order_closure
Humboldt	2020-07-22	3	order_closure
Humboldt	2020-07-23	3	order_closure
Humboldt	2020-07-24	3	order_closure
Humboldt	2020-07-25	3	order_closure
Humboldt	2020-07-26	3	order_closure
Humboldt	2020-07-27	3	order_closure
Humboldt	2020-07-28	3	order_closure
Humboldt	2020-07-29	3	order_closure
Humboldt	2020-07-30	3	order_closure
Humboldt	2020-07-31	3	order_closure
Humboldt	2020-08-01	3	order_closure
Humboldt	2020-08-02	3	order_closure
Humboldt	2020-08-03	3	order_closure
Humboldt	2020-08-04	3	order_closure
Humboldt	2020-08-05	3	order_closure
Humboldt	2020-08-06	3	order_closure
Humboldt	2020-08-07	3	order_closure
Humboldt	2020-08-08	3	order_closure
Humboldt	2020-08-09	3	order_closure
Humboldt	2020-08-10	3	order_closure
Humboldt	2020-08-11	3	order_closure
Humboldt	2020-08-12	3	order_closure
Humboldt	2020-08-13	3	order_closure
Humboldt	2020-08-14	3	order_closure
Humboldt	2020-08-15	3	order_closure
Humboldt	2020-08-16	3	order_closure
Humboldt	2020-08-17	3	order_closure
Humboldt	2020-08-18	3	order_closure
Humboldt	2020-08-19	3	order_closure
Humboldt	2020-08-20	3	order_closure
Humboldt	2020-08-21	3	order_closure
Humboldt	2020-08-22	3	order_closure
Humboldt	2020-08-23	3	order_closure
Humboldt	2020-08-24	3	order_closure
Humboldt	2020-08-25	3	order_closure
Humboldt	2020-08-26	3	order_closure
Humboldt	2020-08-27	3	order_closure
Humboldt	2020-08-28	3	order_closure
Humboldt	2020-08-29	3	order_closure
Humboldt	2020-08-30	3	order_closure
Humboldt	2020-08-31	2	order_closure
Humboldt	2020-09-01	2	order_closure
Humboldt	2020-09-02	2	order_closure
Humboldt	2020-09-03	2	order_closure
Humboldt	2020-09-04	2	order_closure
Humboldt	2020-09-05	2	order_closure
Humboldt	2020-09-06	2	order_closure
Humboldt	2020-09-07	2	order_closure
Humboldt	2020-09-08	2	order_closure
Humboldt	2020-09-09	2	order_closure
Humboldt	2020-09-10	2	order_closure
Humboldt	2020-09-11	2	order_closure
Humboldt	2020-09-12	2	order_closure
Humboldt	2020-09-13	2	order_closure
Humboldt	2020-09-14	2	order_closure
Humboldt	2020-09-15	2	order_closure
Humboldt	2020-09-16	2	order_closure
Humboldt	2020-09-17	2	order_closure
Humboldt	2020-09-18	2	order_closure
Humboldt	2020-09-19	2	order_closure
Humboldt	2020-09-20	2	order_closure
Humboldt	2020-09-21	2	order_closure
Humboldt	2020-09-22	2	order_closure
Humboldt	2020-09-23	2	order_closure
Humboldt	2020-09-24	2	order_closure
Humboldt	2020-09-25	2	order_closure
Humboldt	2020-09-26	2	order_closure
Humboldt	2020-09-27	2	order_closure
Humboldt	2020-09-28	2	order_closure
Humboldt	2020-09-29	2	order_closure
Humboldt	2020-09-30	2	order_closure
Humboldt	2020-10-01	2	order_closure
Humboldt	2020-10-02	2	order_closure
Humboldt	2020-10-03	2	order_closure
Humboldt	2020-10-04	2	order_closure
Humboldt	2020-10-05	2	order_closure
Humboldt	2020-10-06	2	order_closure
Humboldt	2020-10-07	1	order_closure
Humboldt	2020-10-08	1	order_closure
Humboldt	2020-10-09	1	order_closure
Humboldt	2020-10-10	1	order_closure
Humboldt	2020-10-11	1	order_closure
Humboldt	2020-10-12	1	order_closure
Humboldt	2020-10-13	1	order_closure
Humboldt	2020-10-14	1	order_closure
Humboldt	2020-10-15	1	order_closure
Humboldt	2020-10-16	1	order_closure
Humboldt	2020-10-17	1	order_closure
Humboldt	2020-10-18	1	order_closure
Humboldt	2020-10-19	1	order_closure
Humboldt	2020-10-20	1	order_closure
Humboldt	2020-10-21	1	order_closure
Humboldt	2020-10-22	1	order_closure
Humboldt	2020-10-23	1	order_closure
Humboldt	2020-10-24	1	order_closure
Humboldt	2020-10-25	1	order_closure
Humboldt	2020-10-26	1	order_closure
Humboldt	2020-10-27	1	order_closure
Humboldt	2020-10-28	1	order_closure
Humboldt	2020-10-29	1	order_closure
Humboldt	2020-10-30	1	order_closure
Humboldt	2020-10-31	1	order_closure
Humboldt	2020-11-01	1	order_closure
Humboldt	2020-11-02	1	order_closure
Humboldt	2020-11-03	1	order_closure
Humboldt	2020-11-04	1	order_closure
Humboldt	2020-11-05	1	order_closure
Humboldt	2020-11-06	1	order_closure
Humboldt	2020-11-07	1	order_closure
Humboldt	2020-11-08	1	order_closure
Humboldt	2020-11-09	1	order_closure
Humboldt	2020-11-10	1	order_closure
Humboldt	2020-11-11	1	order_closure
Humboldt	2020-11-12	1	order_closure
Humboldt	2020-11-13	1	order_closure
Humboldt	2020-11-14	1	order_closure
Humboldt	2020-11-15	1	order_closure
Humboldt	2020-11-16	1	order_closure
Humboldt	2020-11-17	3	order_closure
Humboldt	2020-11-18	3	order_closure
Humboldt	2020-11-19	3	order_closure
Humboldt	2020-11-20	3	order_closure
Humboldt	2020-11-21	3	order_closure
Humboldt	2020-11-22	3	order_closure
Humboldt	2020-11-23	3	order_closure
Humboldt	2020-11-24	4	order_closure
Humboldt	2020-11-25	4	order_closure
Humboldt	2020-11-26	4	order_closure
Humboldt	2020-11-27	4	order_closure
Humboldt	2020-11-28	4	order_closure
Humboldt	2020-11-29	4	order_closure
Humboldt	2020-11-30	4	order_closure
Humboldt	2020-12-01	4	order_closure
Humboldt	2020-12-02	4	order_closure
Humboldt	2020-12-03	4	order_closure
Humboldt	2020-12-04	4	order_closure
Humboldt	2020-12-05	4	order_closure
Humboldt	2020-12-06	6	order_closure
Humboldt	2020-12-07	6	order_closure
Humboldt	2020-12-08	6	order_closure
Humboldt	2020-12-09	6	order_closure
Humboldt	2020-12-10	6	order_closure
Humboldt	2020-12-11	6	order_closure
Humboldt	2020-12-12	6	order_closure
Humboldt	2020-12-13	6	order_closure
Humboldt	2020-12-14	6	order_closure
Humboldt	2020-12-15	6	order_closure
Humboldt	2020-12-16	6	order_closure
Humboldt	2020-12-17	6	order_closure
Humboldt	2020-12-18	6	order_closure
Humboldt	2020-12-19	6	order_closure
Humboldt	2020-12-20	6	order_closure
Humboldt	2020-12-21	6	order_closure
Humboldt	2020-12-22	6	order_closure
Humboldt	2020-12-23	6	order_closure
Humboldt	2020-12-24	6	order_closure
Humboldt	2020-12-25	6	order_closure
Humboldt	2020-12-26	6	order_closure
Humboldt	2020-12-27	6	order_closure
Humboldt	2020-12-28	6	order_closure
Humboldt	2020-12-29	6	order_closure
Humboldt	2020-12-30	6	order_closure
Humboldt	2020-12-31	6	order_closure
Humboldt	2021-01-01	6	order_closure
Humboldt	2021-01-02	6	order_closure
Humboldt	2021-01-03	6	order_closure
Humboldt	2021-01-04	6	order_closure
Humboldt	2021-01-05	6	order_closure
Humboldt	2021-01-06	6	order_closure
Humboldt	2021-01-07	6	order_closure
Humboldt	2021-01-08	6	order_closure
Humboldt	2021-01-09	6	order_closure
Humboldt	2021-01-10	6	order_closure
Humboldt	2021-01-11	6	order_closure
Humboldt	2021-01-12	6	order_closure
Humboldt	2021-01-13	6	order_closure
Humboldt	2021-01-14	6	order_closure
Humboldt	2021-01-15	6	order_closure
Humboldt	2021-01-16	6	order_closure
Humboldt	2021-01-17	6	order_closure
Humboldt	2021-01-18	6	order_closure
Humboldt	2021-01-19	6	order_closure
Humboldt	2021-01-20	6	order_closure
Humboldt	2021-01-21	6	order_closure
Humboldt	2021-01-22	6	order_closure
Humboldt	2021-01-23	6	order_closure
Humboldt	2021-01-24	6	order_closure
Humboldt	2021-01-25	6	order_closure
Humboldt	2021-01-26	4	order_closure
Humboldt	2021-01-27	4	order_closure
Humboldt	2021-01-28	4	order_closure
Humboldt	2021-01-29	4	order_closure
Humboldt	2021-01-30	4	order_closure
Humboldt	2021-01-31	4	order_closure
Humboldt	2021-02-01	4	order_closure
Humboldt	2021-02-02	4	order_closure
Humboldt	2021-02-03	4	order_closure
Humboldt	2021-02-04	4	order_closure
Humboldt	2021-02-05	4	order_closure
Humboldt	2021-02-06	4	order_closure
Humboldt	2021-02-07	4	order_closure
Humboldt	2021-02-08	4	order_closure
Humboldt	2021-02-09	4	order_closure
Humboldt	2021-02-10	4	order_closure
Humboldt	2021-02-11	4	order_closure
Humboldt	2021-02-12	4	order_closure
Humboldt	2021-02-13	4	order_closure
Humboldt	2021-02-14	4	order_closure
Humboldt	2021-02-15	4	order_closure
Humboldt	2021-02-16	4	order_closure
Humboldt	2021-02-17	4	order_closure
Humboldt	2021-02-18	4	order_closure
Humboldt	2021-02-19	4	order_closure
Humboldt	2021-02-20	4	order_closure
Humboldt	2021-02-21	4	order_closure
Humboldt	2021-02-22	4	order_closure
Humboldt	2021-02-23	3	order_closure
Humboldt	2021-02-24	3	order_closure
Humboldt	2021-02-25	3	order_closure
Humboldt	2021-02-26	3	order_closure
Humboldt	2021-02-27	3	order_closure
Humboldt	2021-02-28	3	order_closure
Humboldt	2021-03-01	3	order_closure
Humboldt	2021-03-02	3	order_closure
Humboldt	2021-03-03	3	order_closure
Humboldt	2021-03-04	3	order_closure
Humboldt	2021-03-05	3	order_closure
Humboldt	2021-03-06	3	order_closure
Humboldt	2021-03-07	3	order_closure
Humboldt	2021-03-08	3	order_closure
Humboldt	2021-03-09	3	order_closure
Humboldt	2021-03-10	3	order_closure
Humboldt	2021-03-11	3	order_closure
Humboldt	2021-03-12	3	order_closure
Humboldt	2021-03-13	3	order_closure
Humboldt	2021-03-14	3	order_closure
Humboldt	2021-03-15	3	order_closure
Humboldt	2021-03-16	3	order_closure
Humboldt	2021-03-17	3	order_closure
Humboldt	2021-03-18	3	order_closure
Humboldt	2021-03-19	3	order_closure
Humboldt	2021-03-20	3	order_closure
Humboldt	2021-03-21	3	order_closure
Humboldt	2021-03-22	3	order_closure
Humboldt	2021-03-23	3	order_closure
Humboldt	2021-03-24	3	order_closure
Humboldt	2021-03-25	3	order_closure
Humboldt	2021-03-26	3	order_closure
Humboldt	2021-03-27	3	order_closure
Humboldt	2021-03-28	3	order_closure
Humboldt	2021-03-29	3	order_closure
Humboldt	2021-03-30	3	order_closure
Humboldt	2021-03-31	3	order_closure
Humboldt	2021-04-01	3	order_closure
Humboldt	2021-04-02	3	order_closure
Humboldt	2021-04-03	3	order_closure
Humboldt	2021-04-04	3	order_closure
Humboldt	2021-04-05	3	order_closure
Humboldt	2021-04-06	2	order_closure
Humboldt	2021-04-07	2	order_closure
Humboldt	2021-04-08	2	order_closure
Humboldt	2021-04-09	2	order_closure
Humboldt	2021-04-10	2	order_closure
Humboldt	2021-04-11	2	order_closure
Humboldt	2021-04-12	2	order_closure
Humboldt	2021-04-13	2	order_closure
Humboldt	2021-04-14	2	order_closure
Humboldt	2021-04-15	2	order_closure
Humboldt	2021-04-16	2	order_closure
Humboldt	2021-04-17	2	order_closure
Humboldt	2021-04-18	2	order_closure
Humboldt	2021-04-19	2	order_closure
Humboldt	2021-04-20	2	order_closure
Humboldt	2021-04-21	2	order_closure
Humboldt	2021-04-22	2	order_closure
Humboldt	2021-04-23	2	order_closure
Humboldt	2021-04-24	2	order_closure
Humboldt	2021-04-25	2	order_closure
Humboldt	2021-04-26	2	order_closure
Humboldt	2021-04-27	2	order_closure
Humboldt	2021-04-28	2	order_closure
Humboldt	2021-04-29	2	order_closure
Humboldt	2021-04-30	2	order_closure
Humboldt	2021-05-01	2	order_closure
Humboldt	2021-05-02	2	order_closure
Humboldt	2021-05-03	2	order_closure
Humboldt	2021-05-04	2	order_closure
Humboldt	2021-05-05	2	order_closure
Humboldt	2021-05-06	2	order_closure
Humboldt	2021-05-07	2	order_closure
Humboldt	2021-05-08	2	order_closure
Humboldt	2021-05-09	2	order_closure
Humboldt	2021-05-10	2	order_closure
Humboldt	2021-05-11	2	order_closure
Humboldt	2021-05-12	2	order_closure
Humboldt	2021-05-13	2	order_closure
Humboldt	2021-05-14	2	order_closure
Humboldt	2021-05-15	2	order_closure
Humboldt	2021-05-16	2	order_closure
Humboldt	2021-05-17	2	order_closure
Humboldt	2021-05-18	2	order_closure
Humboldt	2021-05-19	2	order_closure
Humboldt	2021-05-20	2	order_closure
Humboldt	2021-05-21	2	order_closure
Humboldt	2021-05-22	2	order_closure
Humboldt	2021-05-23	2	order_closure
Humboldt	2021-05-24	2	order_closure
Humboldt	2021-05-25	2	order_closure
Humboldt	2021-05-26	2	order_closure
Humboldt	2021-05-27	2	order_closure
Humboldt	2021-05-28	2	order_closure
Humboldt	2021-05-29	2	order_closure
Humboldt	2021-05-30	2	order_closure
Humboldt	2021-05-31	2	order_closure
Humboldt	2021-06-01	2	order_closure
Humboldt	2021-06-02	2	order_closure
Humboldt	2021-06-03	2	order_closure
Humboldt	2021-06-04	2	order_closure
Humboldt	2021-06-05	2	order_closure
Humboldt	2021-06-06	2	order_closure
Humboldt	2021-06-07	2	order_closure
Humboldt	2021-06-08	2	order_closure
Humboldt	2021-06-09	2	order_closure
Humboldt	2021-06-10	2	order_closure
Humboldt	2021-06-11	2	order_closure
Humboldt	2021-06-12	2	order_closure
Humboldt	2021-06-13	2	order_closure
Humboldt	2021-06-14	2	order_closure
Humboldt	2021-06-15	0	order_closure
Humboldt	2021-06-16	0	order_closure
Humboldt	2021-06-17	0	order_closure
Humboldt	2021-06-18	0	order_closure
Humboldt	2021-06-19	0	order_closure
Humboldt	2021-06-20	0	order_closure
Humboldt	2021-06-21	0	order_closure
Humboldt	2021-06-22	0	order_closure
Humboldt	2021-06-23	0	order_closure
Humboldt	2021-06-24	0	order_closure
Humboldt	2021-06-25	0	order_closure
Humboldt	2021-06-26	0	order_closure
Humboldt	2021-06-27	0	order_closure
Humboldt	2021-06-28	0	order_closure
Humboldt	2021-06-29	0	order_closure
Humboldt	2020-01-29		order_events
Humboldt	2020-01-30		order_events
Humboldt	2020-01-31		order_events
Humboldt	2020-02-01		order_events
Humboldt	2020-02-02		order_events
Humboldt	2020-02-03		order_events
Humboldt	2020-02-04		order_events
Humboldt	2020-02-05		order_events
Humboldt	2020-02-06		order_events
Humboldt	2020-02-07		order_events
Humboldt	2020-02-08		order_events
Humboldt	2020-02-09		order_events
Humboldt	2020-02-10		order_events
Humboldt	2020-02-11		order_events
Humboldt	2020-02-12		order_events
Humboldt	2020-02-13		order_events
Humboldt	2020-02-14		order_events
Humboldt	2020-02-15		order_events
Humboldt	2020-02-16		order_events
Humboldt	2020-02-17		order_events
Humboldt	2020-02-18		order_events
Humboldt	2020-02-19		order_events
Humboldt	2020-02-20		order_events
Humboldt	2020-02-21		order_events
Humboldt	2020-02-22		order_events
Humboldt	2020-02-23		order_events
Humboldt	2020-02-24		order_events
Humboldt	2020-02-25		order_events
Humboldt	2020-02-26		order_events
Humboldt	2020-02-27		order_events
Humboldt	2020-02-28		order_events
Humboldt	2020-02-29		order_events
Humboldt	2020-03-01		order_events
Humboldt	2020-03-02		order_events
Humboldt	2020-03-03		order_events
Humboldt	2020-03-04		order_events
Humboldt	2020-03-05		order_events
Humboldt	2020-03-06		order_events
Humboldt	2020-03-07		order_events
Humboldt	2020-03-08		order_events
Humboldt	2020-03-09		order_events
Humboldt	2020-03-10		order_events
Humboldt	2020-03-11		order_events
Humboldt	2020-03-12		order_events
Humboldt	2020-03-13		order_events
Humboldt	2020-03-14		order_events
Humboldt	2020-03-15		order_events
Humboldt	2020-03-16		order_events
Humboldt	2020-03-17		order_events
Humboldt	2020-03-18		order_events
Humboldt	2020-03-19		order_events
Humboldt	2020-03-20		order_events
Humboldt	2020-03-21		order_events
Humboldt	2020-03-22		order_events
Humboldt	2020-03-23		order_events
Humboldt	2020-03-24		order_events
Humboldt	2020-03-25		order_events
Humboldt	2020-03-26		order_events
Humboldt	2020-03-27		order_events
Humboldt	2020-03-28		order_events
Humboldt	2020-03-29		order_events
Humboldt	2020-03-30		order_events
Humboldt	2020-03-31		order_events
Humboldt	2020-04-01		order_events
Humboldt	2020-04-02		order_events
Humboldt	2020-04-03		order_events
Humboldt	2020-04-04		order_events
Humboldt	2020-04-05		order_events
Humboldt	2020-04-06		order_events
Humboldt	2020-04-07		order_events
Humboldt	2020-04-08		order_events
Humboldt	2020-04-09		order_events
Humboldt	2020-04-10		order_events
Humboldt	2020-04-11		order_events
Humboldt	2020-04-12		order_events
Humboldt	2020-04-13		order_events
Humboldt	2020-04-14		order_events
Humboldt	2020-04-15		order_events
Humboldt	2020-04-16		order_events
Humboldt	2020-04-17		order_events
Humboldt	2020-04-18		order_events
Humboldt	2020-04-19		order_events
Humboldt	2020-04-20		order_events
Humboldt	2020-04-21		order_events
Humboldt	2020-04-22		order_events
Humboldt	2020-04-23		order_events
Humboldt	2020-04-24		order_events
Humboldt	2020-04-25		order_events
Humboldt	2020-04-26		order_events
Humboldt	2020-04-27		order_events
Humboldt	2020-04-28		order_events
Humboldt	2020-04-29		order_events
Humboldt	2020-04-30		order_events
Humboldt	2020-05-01		order_events
Humboldt	2020-05-02		order_events
Humboldt	2020-05-03		order_events
Humboldt	2020-05-04		order_events
Humboldt	2020-05-05		order_events
Humboldt	2020-05-06		order_events
Humboldt	2020-05-07		order_events
Humboldt	2020-05-08		order_events
Humboldt	2020-05-09		order_events
Humboldt	2020-05-10		order_events
Humboldt	2020-05-11		order_events
Humboldt	2020-05-12		order_events
Humboldt	2020-05-13		order_events
Humboldt	2020-05-14		order_events
Humboldt	2020-05-15		order_events
Humboldt	2020-05-16		order_events
Humboldt	2020-05-17		order_events
Humboldt	2020-05-18		order_events
Humboldt	2020-05-19		order_events
Humboldt	2020-05-20		order_events
Humboldt	2020-05-21		order_events
Humboldt	2020-05-22		order_events
Humboldt	2020-05-23		order_events
Humboldt	2020-05-24		order_events
Humboldt	2020-05-25		order_events
Humboldt	2020-05-26		order_events
Humboldt	2020-05-27		order_events
Humboldt	2020-05-28		order_events
Humboldt	2020-05-29		order_events
Humboldt	2020-05-30		order_events
Humboldt	2020-05-31		order_events
Humboldt	2020-06-01		order_events
Humboldt	2020-06-02		order_events
Humboldt	2020-06-03		order_events
Humboldt	2020-06-04		order_events
Humboldt	2020-06-05		order_events
Humboldt	2020-06-06		order_events
Humboldt	2020-06-07		order_events
Humboldt	2020-06-08		order_events
Humboldt	2020-06-09		order_events
Humboldt	2020-06-10		order_events
Humboldt	2020-06-11		order_events
Humboldt	2020-06-12		order_events
Humboldt	2020-06-13		order_events
Humboldt	2020-06-14		order_events
Humboldt	2020-06-15		order_events
Humboldt	2020-06-16		order_events
Humboldt	2020-06-17		order_events
Humboldt	2020-06-18		order_events
Humboldt	2020-06-19		order_events
Humboldt	2020-06-20		order_events
Humboldt	2020-06-21		order_events
Humboldt	2020-06-22		order_events
Humboldt	2020-06-23		order_events
Humboldt	2020-06-24		order_events
Humboldt	2020-06-25		order_events
Humboldt	2020-06-26		order_events
Humboldt	2020-06-27		order_events
Humboldt	2020-06-28		order_events
Humboldt	2020-06-29		order_events
Humboldt	2020-06-30		order_events
Humboldt	2020-07-01		order_events
Humboldt	2020-07-02		order_events
Humboldt	2020-07-03		order_events
Humboldt	2020-07-04		order_events
Humboldt	2020-07-05		order_events
Humboldt	2020-07-06		order_events
Humboldt	2020-07-07		order_events
Humboldt	2020-07-08		order_events
Humboldt	2020-07-09		order_events
Humboldt	2020-07-10		order_events
Humboldt	2020-07-11		order_events
Humboldt	2020-07-12		order_events
Humboldt	2020-07-13		order_events
Humboldt	2020-07-14		order_events
Humboldt	2020-07-15		order_events
Humboldt	2020-07-16		order_events
Humboldt	2020-07-17		order_events
Humboldt	2020-07-18		order_events
Humboldt	2020-07-19		order_events
Humboldt	2020-07-20		order_events
Humboldt	2020-07-21		order_events
Humboldt	2020-07-22		order_events
Humboldt	2020-07-23		order_events
Humboldt	2020-07-24		order_events
Humboldt	2020-07-25		order_events
Humboldt	2020-07-26		order_events
Humboldt	2020-07-27		order_events
Humboldt	2020-07-28		order_events
Humboldt	2020-07-29		order_events
Humboldt	2020-07-30		order_events
Humboldt	2020-07-31		order_events
Humboldt	2020-08-01		order_events
Humboldt	2020-08-02		order_events
Humboldt	2020-08-03		order_events
Humboldt	2020-08-04		order_events
Humboldt	2020-08-05		order_events
Humboldt	2020-08-06		order_events
Humboldt	2020-08-07		order_events
Humboldt	2020-08-08		order_events
Humboldt	2020-08-09		order_events
Humboldt	2020-08-10		order_events
Humboldt	2020-08-11		order_events
Humboldt	2020-08-12		order_events
Humboldt	2020-08-13		order_events
Humboldt	2020-08-14		order_events
Humboldt	2020-08-15		order_events
Humboldt	2020-08-16		order_events
Humboldt	2020-08-17		order_events
Humboldt	2020-08-18		order_events
Humboldt	2020-08-19		order_events
Humboldt	2020-08-20		order_events
Humboldt	2020-08-21		order_events
Humboldt	2020-08-22		order_events
Humboldt	2020-08-23		order_events
Humboldt	2020-08-24		order_events
Humboldt	2020-08-25		order_events
Humboldt	2020-08-26		order_events
Humboldt	2020-08-27		order_events
Humboldt	2020-08-28		order_events
Humboldt	2020-08-29		order_events
Humboldt	2020-08-30		order_events
Humboldt	2020-08-31		order_events
Humboldt	2020-09-01		order_events
Humboldt	2020-09-02		order_events
Humboldt	2020-09-03		order_events
Humboldt	2020-09-04		order_events
Humboldt	2020-09-05		order_events
Humboldt	2020-09-06		order_events
Humboldt	2020-09-07		order_events
Humboldt	2020-09-08		order_events
Humboldt	2020-09-09		order_events
Humboldt	2020-09-10		order_events
Humboldt	2020-09-11		order_events
Humboldt	2020-09-12		order_events
Humboldt	2020-09-13		order_events
Humboldt	2020-09-14		order_events
Humboldt	2020-09-15		order_events
Humboldt	2020-09-16		order_events
Humboldt	2020-09-17		order_events
Humboldt	2020-09-18		order_events
Humboldt	2020-09-19		order_events
Humboldt	2020-09-20		order_events
Humboldt	2020-09-21		order_events
Humboldt	2020-09-22		order_events
Humboldt	2020-09-23		order_events
Humboldt	2020-09-24		order_events
Humboldt	2020-09-25		order_events
Humboldt	2020-09-26		order_events
Humboldt	2020-09-27		order_events
Humboldt	2020-09-28		order_events
Humboldt	2020-09-29		order_events
Humboldt	2020-09-30		order_events
Humboldt	2020-10-01		order_events
Humboldt	2020-10-02		order_events
Humboldt	2020-10-03		order_events
Humboldt	2020-10-04		order_events
Humboldt	2020-10-05		order_events
Humboldt	2020-10-06		order_events
Humboldt	2020-10-07		order_events
Humboldt	2020-10-08		order_events
Humboldt	2020-10-09		order_events
Humboldt	2020-10-10		order_events
Humboldt	2020-10-11		order_events
Humboldt	2020-10-12		order_events
Humboldt	2020-10-13		order_events
Humboldt	2020-10-14		order_events
Humboldt	2020-10-15		order_events
Humboldt	2020-10-16		order_events
Humboldt	2020-10-17		order_events
Humboldt	2020-10-18		order_events
Humboldt	2020-10-19		order_events
Humboldt	2020-10-20		order_events
Humboldt	2020-10-21		order_events
Humboldt	2020-10-22		order_events
Humboldt	2020-10-23		order_events
Humboldt	2020-10-24		order_events
Humboldt	2020-10-25		order_events
Humboldt	2020-10-26		order_events
Humboldt	2020-10-27		order_events
Humboldt	2020-10-28		order_events
Humboldt	2020-10-29		order_events
Humboldt	2020-10-30		order_events
Humboldt	2020-10-31		order_events
Humboldt	2020-11-01		order_events
Humboldt	2020-11-02		order_events
Humboldt	2020-11-03		order_events
Humboldt	2020-11-04		order_events
Humboldt	2020-11-05		order_events
Humboldt	2020-11-06		order_events
Humboldt	2020-11-07		order_events
Humboldt	2020-11-08		order_events
Humboldt	2020-11-09		order_events
Humboldt	2020-11-10		order_events
Humboldt	2020-11-11		order_events
Humboldt	2020-11-12		order_events
Humboldt	2020-11-13		order_events
Humboldt	2020-11-14		order_events
Humboldt	2020-11-15		order_events
Humboldt	2020-11-16		order_events
Humboldt	2020-11-17		order_events
Humboldt	2020-11-18		order_events
Humboldt	2020-11-19		order_events
Humboldt	2020-11-20		order_events
Humboldt	2020-11-21		order_events
Humboldt	2020-11-22		order_events
Humboldt	2020-11-23		order_events
Humboldt	2020-11-24		order_events
Humboldt	2020-11-25		order_events
Humboldt	2020-11-26		order_events
Humboldt	2020-11-27		order_events
Humboldt	2020-11-28		order_events
Humboldt	2020-11-29		order_events
Humboldt	2020-11-30		order_events
Humboldt	2020-12-01		order_events
Humboldt	2020-12-02		order_events
Humboldt	2020-12-03		order_events
Humboldt	2020-12-04		order_events
Humboldt	2020-12-05		order_events
Humboldt	2020-12-06		order_events
Humboldt	2020-12-07		order_events
Humboldt	2020-12-08		order_events
Humboldt	2020-12-09		order_events
Humboldt	2020-12-10		order_events
Humboldt	2020-12-11		order_events
Humboldt	2020-12-12		order_events
Humboldt	2020-12-13		order_events
Humboldt	2020-12-14		order_events
Humboldt	2020-12-15		order_events
Humboldt	2020-12-16		order_events
Humboldt	2020-12-17		order_events
Humboldt	2020-12-18		order_events
Humboldt	2020-12-19		order_events
Humboldt	2020-12-20		order_events
Humboldt	2020-12-21		order_events
Humboldt	2020-12-22		order_events
Humboldt	2020-12-23		order_events
Humboldt	2020-12-24		order_events
Humboldt	2020-12-25		order_events
Humboldt	2020-12-26		order_events
Humboldt	2020-12-27		order_events
Humboldt	2020-12-28		order_events
Humboldt	2020-12-29		order_events
Humboldt	2020-12-30		order_events
Humboldt	2020-12-31		order_events
Humboldt	2021-01-01		order_events
Humboldt	2021-01-02		order_events
Humboldt	2021-01-03		order_events
Humboldt	2021-01-04		order_events
Humboldt	2021-01-05		order_events
Humboldt	2021-01-06		order_events
Humboldt	2021-01-07		order_events
Humboldt	2021-01-08		order_events
Humboldt	2021-01-09		order_events
Humboldt	2021-01-10		order_events
Humboldt	2021-01-11		order_events
Humboldt	2021-01-12		order_events
Humboldt	2021-01-13		order_events
Humboldt	2021-01-14		order_events
Humboldt	2021-01-15		order_events
Humboldt	2021-01-16		order_events
Humboldt	2021-01-17		order_events
Humboldt	2021-01-18		order_events
Humboldt	2021-01-19		order_events
Humboldt	2021-01-20		order_events
Humboldt	2021-01-21		order_events
Humboldt	2021-01-22		order_events
Humboldt	2021-01-23		order_events
Humboldt	2021-01-24		order_events
Humboldt	2021-01-25		order_events
Humboldt	2021-01-26		order_events
Humboldt	2021-01-27		order_events
Humboldt	2021-01-28		order_events
Humboldt	2021-01-29		order_events
Humboldt	2021-01-30		order_events
Humboldt	2021-01-31		order_events
Humboldt	2021-02-01		order_events
Humboldt	2021-02-02		order_events
Humboldt	2021-02-03		order_events
Humboldt	2021-02-04		order_events
Humboldt	2021-02-05		order_events
Humboldt	2021-02-06		order_events
Humboldt	2021-02-07		order_events
Humboldt	2021-02-08		order_events
Humboldt	2021-02-09		order_events
Humboldt	2021-02-10		order_events
Humboldt	2021-02-11		order_events
Humboldt	2021-02-12		order_events
Humboldt	2021-02-13		order_events
Humboldt	2021-02-14		order_events
Humboldt	2021-02-15		order_events
Humboldt	2021-02-16		order_events
Humboldt	2021-02-17		order_events
Humboldt	2021-02-18		order_events
Humboldt	2021-02-19		order_events
Humboldt	2021-02-20		order_events
Humboldt	2021-02-21		order_events
Humboldt	2021-02-22		order_events
Humboldt	2021-02-23		order_events
Humboldt	2021-02-24		order_events
Humboldt	2021-02-25		order_events
Humboldt	2021-02-26		order_events
Humboldt	2021-02-27		order_events
Humboldt	2021-02-28		order_events
Humboldt	2021-03-01		order_events
Humboldt	2021-03-02		order_events
Humboldt	2021-03-03		order_events
Humboldt	2021-03-04		order_events
Humboldt	2021-03-05		order_events
Humboldt	2021-03-06		order_events
Humboldt	2021-03-07		order_events
Humboldt	2021-03-08		order_events
Humboldt	2021-03-09		order_events
Humboldt	2021-03-10		order_events
Humboldt	2021-03-11		order_events
Humboldt	2021-03-12		order_events
Humboldt	2021-03-13		order_events
Humboldt	2021-03-14		order_events
Humboldt	2021-03-15		order_events
Humboldt	2021-03-16		order_events
Humboldt	2021-03-17		order_events
Humboldt	2021-03-18		order_events
Humboldt	2021-03-19		order_events
Humboldt	2021-03-20		order_events
Humboldt	2021-03-21		order_events
Humboldt	2021-03-22		order_events
Humboldt	2021-03-23		order_events
Humboldt	2021-03-24		order_events
Humboldt	2021-03-25		order_events
Humboldt	2021-03-26		order_events
Humboldt	2021-03-27		order_events
Humboldt	2021-03-28		order_events
Humboldt	2021-03-29		order_events
Humboldt	2021-03-30		order_events
Humboldt	2021-03-31		order_events
Humboldt	2021-04-01		order_events
Humboldt	2021-04-02		order_events
Humboldt	2021-04-03		order_events
Humboldt	2021-04-04		order_events
Humboldt	2021-04-05		order_events
Humboldt	2021-04-06		order_events
Humboldt	2021-04-07		order_events
Humboldt	2021-04-08		order_events
Humboldt	2021-04-09		order_events
Humboldt	2021-04-10		order_events
Humboldt	2021-04-11		order_events
Humboldt	2021-04-12		order_events
Humboldt	2021-04-13		order_events
Humboldt	2021-04-14		order_events
Humboldt	2021-04-15	6	order_events
Humboldt	2021-04-16	6	order_events
Humboldt	2021-04-17	6	order_events
Humboldt	2021-04-18	6	order_events
Humboldt	2021-04-19	6	order_events
Humboldt	2021-04-20	6	order_events
Humboldt	2021-04-21	6	order_events
Humboldt	2021-04-22	6	order_events
Humboldt	2021-04-23	6	order_events
Humboldt	2021-04-24	6	order_events
Humboldt	2021-04-25	6	order_events
Humboldt	2021-04-26	6	order_events
Humboldt	2021-04-27	6	order_events
Humboldt	2021-04-28	6	order_events
Humboldt	2021-04-29	6	order_events
Humboldt	2021-04-30	6	order_events
Humboldt	2021-05-01	6	order_events
Humboldt	2021-05-02	6	order_events
Humboldt	2021-05-03	6	order_events
Humboldt	2021-05-04	6	order_events
Humboldt	2021-05-05	6	order_events
Humboldt	2021-05-06	6	order_events
Humboldt	2021-05-07	6	order_events
Humboldt	2021-05-08	6	order_events
Humboldt	2021-05-09	6	order_events
Humboldt	2021-05-10	6	order_events
Humboldt	2021-05-11	6	order_events
Humboldt	2021-05-12	6	order_events
Humboldt	2021-05-13	6	order_events
Humboldt	2021-05-14	6	order_events
Humboldt	2021-05-15	6	order_events
Humboldt	2021-05-16	6	order_events
Humboldt	2021-05-17	6	order_events
Humboldt	2021-05-18	6	order_events
Humboldt	2021-05-19	6	order_events
Humboldt	2021-05-20	6	order_events
Humboldt	2021-05-21	6	order_events
Humboldt	2021-05-22	6	order_events
Humboldt	2021-05-23	6	order_events
Humboldt	2021-05-24	6	order_events
Humboldt	2021-05-25	6	order_events
Humboldt	2021-05-26	6	order_events
Humboldt	2021-05-27	6	order_events
Humboldt	2021-05-28	6	order_events
Humboldt	2021-05-29	6	order_events
Humboldt	2021-05-30	6	order_events
Humboldt	2021-05-31	6	order_events
Humboldt	2021-06-01	6	order_events
Humboldt	2021-06-02	6	order_events
Humboldt	2021-06-03	6	order_events
Humboldt	2021-06-04	6	order_events
Humboldt	2021-06-05	6	order_events
Humboldt	2021-06-06	6	order_events
Humboldt	2021-06-07	6	order_events
Humboldt	2021-06-08	6	order_events
Humboldt	2021-06-09	6	order_events
Humboldt	2021-06-10	6	order_events
Humboldt	2021-06-11	6	order_events
Humboldt	2021-06-12	6	order_events
Humboldt	2021-06-13	6	order_events
Humboldt	2021-06-14	6	order_events
Humboldt	2021-06-15	0	order_events
Humboldt	2021-06-16	0	order_events
Humboldt	2021-06-17	0	order_events
Humboldt	2021-06-18	0	order_events
Humboldt	2021-06-19	0	order_events
Humboldt	2021-06-20	0	order_events
Humboldt	2021-06-21	0	order_events
Humboldt	2021-06-22	0	order_events
Humboldt	2021-06-23	0	order_events
Humboldt	2021-06-24	0	order_events
Humboldt	2021-06-25	0	order_events
Humboldt	2021-06-26	0	order_events
Humboldt	2021-06-27	0	order_events
Humboldt	2021-06-28	0	order_events
Humboldt	2021-06-29	0	order_events
Humboldt	2020-01-29		order_events_vac
Humboldt	2020-01-30		order_events_vac
Humboldt	2020-01-31		order_events_vac
Humboldt	2020-02-01		order_events_vac
Humboldt	2020-02-02		order_events_vac
Humboldt	2020-02-03		order_events_vac
Humboldt	2020-02-04		order_events_vac
Humboldt	2020-02-05		order_events_vac
Humboldt	2020-02-06		order_events_vac
Humboldt	2020-02-07		order_events_vac
Humboldt	2020-02-08		order_events_vac
Humboldt	2020-02-09		order_events_vac
Humboldt	2020-02-10		order_events_vac
Humboldt	2020-02-11		order_events_vac
Humboldt	2020-02-12		order_events_vac
Humboldt	2020-02-13		order_events_vac
Humboldt	2020-02-14		order_events_vac
Humboldt	2020-02-15		order_events_vac
Humboldt	2020-02-16		order_events_vac
Humboldt	2020-02-17		order_events_vac
Humboldt	2020-02-18		order_events_vac
Humboldt	2020-02-19		order_events_vac
Humboldt	2020-02-20		order_events_vac
Humboldt	2020-02-21		order_events_vac
Humboldt	2020-02-22		order_events_vac
Humboldt	2020-02-23		order_events_vac
Humboldt	2020-02-24		order_events_vac
Humboldt	2020-02-25		order_events_vac
Humboldt	2020-02-26		order_events_vac
Humboldt	2020-02-27		order_events_vac
Humboldt	2020-02-28		order_events_vac
Humboldt	2020-02-29		order_events_vac
Humboldt	2020-03-01		order_events_vac
Humboldt	2020-03-02		order_events_vac
Humboldt	2020-03-03		order_events_vac
Humboldt	2020-03-04		order_events_vac
Humboldt	2020-03-05		order_events_vac
Humboldt	2020-03-06		order_events_vac
Humboldt	2020-03-07		order_events_vac
Humboldt	2020-03-08		order_events_vac
Humboldt	2020-03-09		order_events_vac
Humboldt	2020-03-10		order_events_vac
Humboldt	2020-03-11		order_events_vac
Humboldt	2020-03-12		order_events_vac
Humboldt	2020-03-13		order_events_vac
Humboldt	2020-03-14		order_events_vac
Humboldt	2020-03-15		order_events_vac
Humboldt	2020-03-16		order_events_vac
Humboldt	2020-03-17		order_events_vac
Humboldt	2020-03-18		order_events_vac
Humboldt	2020-03-19		order_events_vac
Humboldt	2020-03-20		order_events_vac
Humboldt	2020-03-21		order_events_vac
Humboldt	2020-03-22		order_events_vac
Humboldt	2020-03-23		order_events_vac
Humboldt	2020-03-24		order_events_vac
Humboldt	2020-03-25		order_events_vac
Humboldt	2020-03-26		order_events_vac
Humboldt	2020-03-27		order_events_vac
Humboldt	2020-03-28		order_events_vac
Humboldt	2020-03-29		order_events_vac
Humboldt	2020-03-30		order_events_vac
Humboldt	2020-03-31		order_events_vac
Humboldt	2020-04-01		order_events_vac
Humboldt	2020-04-02		order_events_vac
Humboldt	2020-04-03		order_events_vac
Humboldt	2020-04-04		order_events_vac
Humboldt	2020-04-05		order_events_vac
Humboldt	2020-04-06		order_events_vac
Humboldt	2020-04-07		order_events_vac
Humboldt	2020-04-08		order_events_vac
Humboldt	2020-04-09		order_events_vac
Humboldt	2020-04-10		order_events_vac
Humboldt	2020-04-11		order_events_vac
Humboldt	2020-04-12		order_events_vac
Humboldt	2020-04-13		order_events_vac
Humboldt	2020-04-14		order_events_vac
Humboldt	2020-04-15		order_events_vac
Humboldt	2020-04-16		order_events_vac
Humboldt	2020-04-17		order_events_vac
Humboldt	2020-04-18		order_events_vac
Humboldt	2020-04-19		order_events_vac
Humboldt	2020-04-20		order_events_vac
Humboldt	2020-04-21		order_events_vac
Humboldt	2020-04-22		order_events_vac
Humboldt	2020-04-23		order_events_vac
Humboldt	2020-04-24		order_events_vac
Humboldt	2020-04-25		order_events_vac
Humboldt	2020-04-26		order_events_vac
Humboldt	2020-04-27		order_events_vac
Humboldt	2020-04-28		order_events_vac
Humboldt	2020-04-29		order_events_vac
Humboldt	2020-04-30		order_events_vac
Humboldt	2020-05-01		order_events_vac
Humboldt	2020-05-02		order_events_vac
Humboldt	2020-05-03		order_events_vac
Humboldt	2020-05-04		order_events_vac
Humboldt	2020-05-05		order_events_vac
Humboldt	2020-05-06		order_events_vac
Humboldt	2020-05-07		order_events_vac
Humboldt	2020-05-08		order_events_vac
Humboldt	2020-05-09		order_events_vac
Humboldt	2020-05-10		order_events_vac
Humboldt	2020-05-11		order_events_vac
Humboldt	2020-05-12		order_events_vac
Humboldt	2020-05-13		order_events_vac
Humboldt	2020-05-14		order_events_vac
Humboldt	2020-05-15		order_events_vac
Humboldt	2020-05-16		order_events_vac
Humboldt	2020-05-17		order_events_vac
Humboldt	2020-05-18		order_events_vac
Humboldt	2020-05-19		order_events_vac
Humboldt	2020-05-20		order_events_vac
Humboldt	2020-05-21		order_events_vac
Humboldt	2020-05-22		order_events_vac
Humboldt	2020-05-23		order_events_vac
Humboldt	2020-05-24		order_events_vac
Humboldt	2020-05-25		order_events_vac
Humboldt	2020-05-26		order_events_vac
Humboldt	2020-05-27		order_events_vac
Humboldt	2020-05-28		order_events_vac
Humboldt	2020-05-29		order_events_vac
Humboldt	2020-05-30		order_events_vac
Humboldt	2020-05-31		order_events_vac
Humboldt	2020-06-01		order_events_vac
Humboldt	2020-06-02		order_events_vac
Humboldt	2020-06-03		order_events_vac
Humboldt	2020-06-04		order_events_vac
Humboldt	2020-06-05		order_events_vac
Humboldt	2020-06-06		order_events_vac
Humboldt	2020-06-07		order_events_vac
Humboldt	2020-06-08		order_events_vac
Humboldt	2020-06-09		order_events_vac
Humboldt	2020-06-10		order_events_vac
Humboldt	2020-06-11		order_events_vac
Humboldt	2020-06-12		order_events_vac
Humboldt	2020-06-13		order_events_vac
Humboldt	2020-06-14		order_events_vac
Humboldt	2020-06-15		order_events_vac
Humboldt	2020-06-16		order_events_vac
Humboldt	2020-06-17		order_events_vac
Humboldt	2020-06-18		order_events_vac
Humboldt	2020-06-19		order_events_vac
Humboldt	2020-06-20		order_events_vac
Humboldt	2020-06-21		order_events_vac
Humboldt	2020-06-22		order_events_vac
Humboldt	2020-06-23		order_events_vac
Humboldt	2020-06-24		order_events_vac
Humboldt	2020-06-25		order_events_vac
Humboldt	2020-06-26		order_events_vac
Humboldt	2020-06-27		order_events_vac
Humboldt	2020-06-28		order_events_vac
Humboldt	2020-06-29		order_events_vac
Humboldt	2020-06-30		order_events_vac
Humboldt	2020-07-01		order_events_vac
Humboldt	2020-07-02		order_events_vac
Humboldt	2020-07-03		order_events_vac
Humboldt	2020-07-04		order_events_vac
Humboldt	2020-07-05		order_events_vac
Humboldt	2020-07-06		order_events_vac
Humboldt	2020-07-07		order_events_vac
Humboldt	2020-07-08		order_events_vac
Humboldt	2020-07-09		order_events_vac
Humboldt	2020-07-10		order_events_vac
Humboldt	2020-07-11		order_events_vac
Humboldt	2020-07-12		order_events_vac
Humboldt	2020-07-13		order_events_vac
Humboldt	2020-07-14		order_events_vac
Humboldt	2020-07-15		order_events_vac
Humboldt	2020-07-16		order_events_vac
Humboldt	2020-07-17		order_events_vac
Humboldt	2020-07-18		order_events_vac
Humboldt	2020-07-19		order_events_vac
Humboldt	2020-07-20		order_events_vac
Humboldt	2020-07-21		order_events_vac
Humboldt	2020-07-22		order_events_vac
Humboldt	2020-07-23		order_events_vac
Humboldt	2020-07-24		order_events_vac
Humboldt	2020-07-25		order_events_vac
Humboldt	2020-07-26		order_events_vac
Humboldt	2020-07-27		order_events_vac
Humboldt	2020-07-28		order_events_vac
Humboldt	2020-07-29		order_events_vac
Humboldt	2020-07-30		order_events_vac
Humboldt	2020-07-31		order_events_vac
Humboldt	2020-08-01		order_events_vac
Humboldt	2020-08-02		order_events_vac
Humboldt	2020-08-03		order_events_vac
Humboldt	2020-08-04		order_events_vac
Humboldt	2020-08-05		order_events_vac
Humboldt	2020-08-06		order_events_vac
Humboldt	2020-08-07		order_events_vac
Humboldt	2020-08-08		order_events_vac
Humboldt	2020-08-09		order_events_vac
Humboldt	2020-08-10		order_events_vac
Humboldt	2020-08-11		order_events_vac
Humboldt	2020-08-12		order_events_vac
Humboldt	2020-08-13		order_events_vac
Humboldt	2020-08-14		order_events_vac
Humboldt	2020-08-15		order_events_vac
Humboldt	2020-08-16		order_events_vac
Humboldt	2020-08-17		order_events_vac
Humboldt	2020-08-18		order_events_vac
Humboldt	2020-08-19		order_events_vac
Humboldt	2020-08-20		order_events_vac
Humboldt	2020-08-21		order_events_vac
Humboldt	2020-08-22		order_events_vac
Humboldt	2020-08-23		order_events_vac
Humboldt	2020-08-24		order_events_vac
Humboldt	2020-08-25		order_events_vac
Humboldt	2020-08-26		order_events_vac
Humboldt	2020-08-27		order_events_vac
Humboldt	2020-08-28		order_events_vac
Humboldt	2020-08-29		order_events_vac
Humboldt	2020-08-30		order_events_vac
Humboldt	2020-08-31		order_events_vac
Humboldt	2020-09-01		order_events_vac
Humboldt	2020-09-02		order_events_vac
Humboldt	2020-09-03		order_events_vac
Humboldt	2020-09-04		order_events_vac
Humboldt	2020-09-05		order_events_vac
Humboldt	2020-09-06		order_events_vac
Humboldt	2020-09-07		order_events_vac
Humboldt	2020-09-08		order_events_vac
Humboldt	2020-09-09		order_events_vac
Humboldt	2020-09-10		order_events_vac
Humboldt	2020-09-11		order_events_vac
Humboldt	2020-09-12		order_events_vac
Humboldt	2020-09-13		order_events_vac
Humboldt	2020-09-14		order_events_vac
Humboldt	2020-09-15		order_events_vac
Humboldt	2020-09-16		order_events_vac
Humboldt	2020-09-17		order_events_vac
Humboldt	2020-09-18		order_events_vac
Humboldt	2020-09-19		order_events_vac
Humboldt	2020-09-20		order_events_vac
Humboldt	2020-09-21		order_events_vac
Humboldt	2020-09-22		order_events_vac
Humboldt	2020-09-23		order_events_vac
Humboldt	2020-09-24		order_events_vac
Humboldt	2020-09-25		order_events_vac
Humboldt	2020-09-26		order_events_vac
Humboldt	2020-09-27		order_events_vac
Humboldt	2020-09-28		order_events_vac
Humboldt	2020-09-29		order_events_vac
Humboldt	2020-09-30		order_events_vac
Humboldt	2020-10-01		order_events_vac
Humboldt	2020-10-02		order_events_vac
Humboldt	2020-10-03		order_events_vac
Humboldt	2020-10-04		order_events_vac
Humboldt	2020-10-05		order_events_vac
Humboldt	2020-10-06		order_events_vac
Humboldt	2020-10-07		order_events_vac
Humboldt	2020-10-08		order_events_vac
Humboldt	2020-10-09		order_events_vac
Humboldt	2020-10-10		order_events_vac
Humboldt	2020-10-11		order_events_vac
Humboldt	2020-10-12		order_events_vac
Humboldt	2020-10-13		order_events_vac
Humboldt	2020-10-14		order_events_vac
Humboldt	2020-10-15		order_events_vac
Humboldt	2020-10-16		order_events_vac
Humboldt	2020-10-17		order_events_vac
Humboldt	2020-10-18		order_events_vac
Humboldt	2020-10-19		order_events_vac
Humboldt	2020-10-20		order_events_vac
Humboldt	2020-10-21		order_events_vac
Humboldt	2020-10-22		order_events_vac
Humboldt	2020-10-23		order_events_vac
Humboldt	2020-10-24		order_events_vac
Humboldt	2020-10-25		order_events_vac
Humboldt	2020-10-26		order_events_vac
Humboldt	2020-10-27		order_events_vac
Humboldt	2020-10-28		order_events_vac
Humboldt	2020-10-29		order_events_vac
Humboldt	2020-10-30		order_events_vac
Humboldt	2020-10-31		order_events_vac
Humboldt	2020-11-01		order_events_vac
Humboldt	2020-11-02		order_events_vac
Humboldt	2020-11-03		order_events_vac
Humboldt	2020-11-04		order_events_vac
Humboldt	2020-11-05		order_events_vac
Humboldt	2020-11-06		order_events_vac
Humboldt	2020-11-07		order_events_vac
Humboldt	2020-11-08		order_events_vac
Humboldt	2020-11-09		order_events_vac
Humboldt	2020-11-10		order_events_vac
Humboldt	2020-11-11		order_events_vac
Humboldt	2020-11-12		order_events_vac
Humboldt	2020-11-13		order_events_vac
Humboldt	2020-11-14		order_events_vac
Humboldt	2020-11-15		order_events_vac
Humboldt	2020-11-16		order_events_vac
Humboldt	2020-11-17		order_events_vac
Humboldt	2020-11-18		order_events_vac
Humboldt	2020-11-19		order_events_vac
Humboldt	2020-11-20		order_events_vac
Humboldt	2020-11-21		order_events_vac
Humboldt	2020-11-22		order_events_vac
Humboldt	2020-11-23		order_events_vac
Humboldt	2020-11-24		order_events_vac
Humboldt	2020-11-25		order_events_vac
Humboldt	2020-11-26		order_events_vac
Humboldt	2020-11-27		order_events_vac
Humboldt	2020-11-28		order_events_vac
Humboldt	2020-11-29		order_events_vac
Humboldt	2020-11-30		order_events_vac
Humboldt	2020-12-01		order_events_vac
Humboldt	2020-12-02		order_events_vac
Humboldt	2020-12-03		order_events_vac
Humboldt	2020-12-04		order_events_vac
Humboldt	2020-12-05		order_events_vac
Humboldt	2020-12-06		order_events_vac
Humboldt	2020-12-07		order_events_vac
Humboldt	2020-12-08		order_events_vac
Humboldt	2020-12-09		order_events_vac
Humboldt	2020-12-10		order_events_vac
Humboldt	2020-12-11		order_events_vac
Humboldt	2020-12-12		order_events_vac
Humboldt	2020-12-13		order_events_vac
Humboldt	2020-12-14		order_events_vac
Humboldt	2020-12-15		order_events_vac
Humboldt	2020-12-16		order_events_vac
Humboldt	2020-12-17		order_events_vac
Humboldt	2020-12-18		order_events_vac
Humboldt	2020-12-19		order_events_vac
Humboldt	2020-12-20		order_events_vac
Humboldt	2020-12-21		order_events_vac
Humboldt	2020-12-22		order_events_vac
Humboldt	2020-12-23		order_events_vac
Humboldt	2020-12-24		order_events_vac
Humboldt	2020-12-25		order_events_vac
Humboldt	2020-12-26		order_events_vac
Humboldt	2020-12-27		order_events_vac
Humboldt	2020-12-28		order_events_vac
Humboldt	2020-12-29		order_events_vac
Humboldt	2020-12-30		order_events_vac
Humboldt	2020-12-31		order_events_vac
Humboldt	2021-01-01		order_events_vac
Humboldt	2021-01-02		order_events_vac
Humboldt	2021-01-03		order_events_vac
Humboldt	2021-01-04		order_events_vac
Humboldt	2021-01-05		order_events_vac
Humboldt	2021-01-06		order_events_vac
Humboldt	2021-01-07		order_events_vac
Humboldt	2021-01-08		order_events_vac
Humboldt	2021-01-09		order_events_vac
Humboldt	2021-01-10		order_events_vac
Humboldt	2021-01-11		order_events_vac
Humboldt	2021-01-12		order_events_vac
Humboldt	2021-01-13		order_events_vac
Humboldt	2021-01-14		order_events_vac
Humboldt	2021-01-15		order_events_vac
Humboldt	2021-01-16		order_events_vac
Humboldt	2021-01-17		order_events_vac
Humboldt	2021-01-18		order_events_vac
Humboldt	2021-01-19		order_events_vac
Humboldt	2021-01-20		order_events_vac
Humboldt	2021-01-21		order_events_vac
Humboldt	2021-01-22		order_events_vac
Humboldt	2021-01-23		order_events_vac
Humboldt	2021-01-24		order_events_vac
Humboldt	2021-01-25		order_events_vac
Humboldt	2021-01-26		order_events_vac
Humboldt	2021-01-27		order_events_vac
Humboldt	2021-01-28		order_events_vac
Humboldt	2021-01-29		order_events_vac
Humboldt	2021-01-30		order_events_vac
Humboldt	2021-01-31		order_events_vac
Humboldt	2021-02-01		order_events_vac
Humboldt	2021-02-02		order_events_vac
Humboldt	2021-02-03		order_events_vac
Humboldt	2021-02-04		order_events_vac
Humboldt	2021-02-05		order_events_vac
Humboldt	2021-02-06		order_events_vac
Humboldt	2021-02-07		order_events_vac
Humboldt	2021-02-08		order_events_vac
Humboldt	2021-02-09		order_events_vac
Humboldt	2021-02-10		order_events_vac
Humboldt	2021-02-11		order_events_vac
Humboldt	2021-02-12		order_events_vac
Humboldt	2021-02-13		order_events_vac
Humboldt	2021-02-14		order_events_vac
Humboldt	2021-02-15		order_events_vac
Humboldt	2021-02-16		order_events_vac
Humboldt	2021-02-17		order_events_vac
Humboldt	2021-02-18		order_events_vac
Humboldt	2021-02-19		order_events_vac
Humboldt	2021-02-20		order_events_vac
Humboldt	2021-02-21		order_events_vac
Humboldt	2021-02-22		order_events_vac
Humboldt	2021-02-23		order_events_vac
Humboldt	2021-02-24		order_events_vac
Humboldt	2021-02-25		order_events_vac
Humboldt	2021-02-26		order_events_vac
Humboldt	2021-02-27		order_events_vac
Humboldt	2021-02-28		order_events_vac
Humboldt	2021-03-01		order_events_vac
Humboldt	2021-03-02		order_events_vac
Humboldt	2021-03-03		order_events_vac
Humboldt	2021-03-04		order_events_vac
Humboldt	2021-03-05		order_events_vac
Humboldt	2021-03-06		order_events_vac
Humboldt	2021-03-07		order_events_vac
Humboldt	2021-03-08		order_events_vac
Humboldt	2021-03-09		order_events_vac
Humboldt	2021-03-10		order_events_vac
Humboldt	2021-03-11		order_events_vac
Humboldt	2021-03-12		order_events_vac
Humboldt	2021-03-13		order_events_vac
Humboldt	2021-03-14		order_events_vac
Humboldt	2021-03-15		order_events_vac
Humboldt	2021-03-16		order_events_vac
Humboldt	2021-03-17		order_events_vac
Humboldt	2021-03-18		order_events_vac
Humboldt	2021-03-19		order_events_vac
Humboldt	2021-03-20		order_events_vac
Humboldt	2021-03-21		order_events_vac
Humboldt	2021-03-22		order_events_vac
Humboldt	2021-03-23		order_events_vac
Humboldt	2021-03-24		order_events_vac
Humboldt	2021-03-25		order_events_vac
Humboldt	2021-03-26		order_events_vac
Humboldt	2021-03-27		order_events_vac
Humboldt	2021-03-28		order_events_vac
Humboldt	2021-03-29		order_events_vac
Humboldt	2021-03-30		order_events_vac
Humboldt	2021-03-31		order_events_vac
Humboldt	2021-04-01		order_events_vac
Humboldt	2021-04-02		order_events_vac
Humboldt	2021-04-03		order_events_vac
Humboldt	2021-04-04		order_events_vac
Humboldt	2021-04-05		order_events_vac
Humboldt	2021-04-06		order_events_vac
Humboldt	2021-04-07		order_events_vac
Humboldt	2021-04-08		order_events_vac
Humboldt	2021-04-09		order_events_vac
Humboldt	2021-04-10		order_events_vac
Humboldt	2021-04-11		order_events_vac
Humboldt	2021-04-12		order_events_vac
Humboldt	2021-04-13		order_events_vac
Humboldt	2021-04-14		order_events_vac
Humboldt	2021-04-15	4	order_events_vac
Humboldt	2021-04-16	4	order_events_vac
Humboldt	2021-04-17	4	order_events_vac
Humboldt	2021-04-18	4	order_events_vac
Humboldt	2021-04-19	4	order_events_vac
Humboldt	2021-04-20	4	order_events_vac
Humboldt	2021-04-21	4	order_events_vac
Humboldt	2021-04-22	4	order_events_vac
Humboldt	2021-04-23	4	order_events_vac
Humboldt	2021-04-24	4	order_events_vac
Humboldt	2021-04-25	4	order_events_vac
Humboldt	2021-04-26	4	order_events_vac
Humboldt	2021-04-27	4	order_events_vac
Humboldt	2021-04-28	4	order_events_vac
Humboldt	2021-04-29	4	order_events_vac
Humboldt	2021-04-30	4	order_events_vac
Humboldt	2021-05-01	4	order_events_vac
Humboldt	2021-05-02	4	order_events_vac
Humboldt	2021-05-03	4	order_events_vac
Humboldt	2021-05-04	4	order_events_vac
Humboldt	2021-05-05	4	order_events_vac
Humboldt	2021-05-06	4	order_events_vac
Humboldt	2021-05-07	4	order_events_vac
Humboldt	2021-05-08	4	order_events_vac
Humboldt	2021-05-09	4	order_events_vac
Humboldt	2021-05-10	4	order_events_vac
Humboldt	2021-05-11	4	order_events_vac
Humboldt	2021-05-12	4	order_events_vac
Humboldt	2021-05-13	4	order_events_vac
Humboldt	2021-05-14	4	order_events_vac
Humboldt	2021-05-15	4	order_events_vac
Humboldt	2021-05-16	4	order_events_vac
Humboldt	2021-05-17	4	order_events_vac
Humboldt	2021-05-18	4	order_events_vac
Humboldt	2021-05-19	4	order_events_vac
Humboldt	2021-05-20	4	order_events_vac
Humboldt	2021-05-21	4	order_events_vac
Humboldt	2021-05-22	4	order_events_vac
Humboldt	2021-05-23	4	order_events_vac
Humboldt	2021-05-24	4	order_events_vac
Humboldt	2021-05-25	4	order_events_vac
Humboldt	2021-05-26	4	order_events_vac
Humboldt	2021-05-27	4	order_events_vac
Humboldt	2021-05-28	4	order_events_vac
Humboldt	2021-05-29	4	order_events_vac
Humboldt	2021-05-30	4	order_events_vac
Humboldt	2021-05-31	4	order_events_vac
Humboldt	2021-06-01	4	order_events_vac
Humboldt	2021-06-02	4	order_events_vac
Humboldt	2021-06-03	4	order_events_vac
Humboldt	2021-06-04	4	order_events_vac
Humboldt	2021-06-05	4	order_events_vac
Humboldt	2021-06-06	4	order_events_vac
Humboldt	2021-06-07	4	order_events_vac
Humboldt	2021-06-08	4	order_events_vac
Humboldt	2021-06-09	4	order_events_vac
Humboldt	2021-06-10	4	order_events_vac
Humboldt	2021-06-11	4	order_events_vac
Humboldt	2021-06-12	4	order_events_vac
Humboldt	2021-06-13	4	order_events_vac
Humboldt	2021-06-14	4	order_events_vac
Humboldt	2021-06-15	0	order_events_vac
Humboldt	2021-06-16	0	order_events_vac
Humboldt	2021-06-17	0	order_events_vac
Humboldt	2021-06-18	0	order_events_vac
Humboldt	2021-06-19	0	order_events_vac
Humboldt	2021-06-20	0	order_events_vac
Humboldt	2021-06-21	0	order_events_vac
Humboldt	2021-06-22	0	order_events_vac
Humboldt	2021-06-23	0	order_events_vac
Humboldt	2021-06-24	0	order_events_vac
Humboldt	2021-06-25	0	order_events_vac
Humboldt	2021-06-26	0	order_events_vac
Humboldt	2021-06-27	0	order_events_vac
Humboldt	2021-06-28	0	order_events_vac
Humboldt	2021-06-29	0	order_events_vac
Humboldt	2020-01-29	0	order_gath
Humboldt	2020-01-30	0	order_gath
Humboldt	2020-01-31	0	order_gath
Humboldt	2020-02-01	0	order_gath
Humboldt	2020-02-02	0	order_gath
Humboldt	2020-02-03	0	order_gath
Humboldt	2020-02-04	0	order_gath
Humboldt	2020-02-05	0	order_gath
Humboldt	2020-02-06	0	order_gath
Humboldt	2020-02-07	0	order_gath
Humboldt	2020-02-08	0	order_gath
Humboldt	2020-02-09	0	order_gath
Humboldt	2020-02-10	0	order_gath
Humboldt	2020-02-11	0	order_gath
Humboldt	2020-02-12	0	order_gath
Humboldt	2020-02-13	0	order_gath
Humboldt	2020-02-14	0	order_gath
Humboldt	2020-02-15	0	order_gath
Humboldt	2020-02-16	0	order_gath
Humboldt	2020-02-17	0	order_gath
Humboldt	2020-02-18	0	order_gath
Humboldt	2020-02-19	0	order_gath
Humboldt	2020-02-20	0	order_gath
Humboldt	2020-02-21	0	order_gath
Humboldt	2020-02-22	0	order_gath
Humboldt	2020-02-23	0	order_gath
Humboldt	2020-02-24	0	order_gath
Humboldt	2020-02-25	0	order_gath
Humboldt	2020-02-26	0	order_gath
Humboldt	2020-02-27	0	order_gath
Humboldt	2020-02-28	0	order_gath
Humboldt	2020-02-29	0	order_gath
Humboldt	2020-03-01	0	order_gath
Humboldt	2020-03-02	0	order_gath
Humboldt	2020-03-03	0	order_gath
Humboldt	2020-03-04	0	order_gath
Humboldt	2020-03-05	0	order_gath
Humboldt	2020-03-06	0	order_gath
Humboldt	2020-03-07	0	order_gath
Humboldt	2020-03-08	0	order_gath
Humboldt	2020-03-09	0	order_gath
Humboldt	2020-03-10	0	order_gath
Humboldt	2020-03-11	0	order_gath
Humboldt	2020-03-12	0	order_gath
Humboldt	2020-03-13	0	order_gath
Humboldt	2020-03-14	0	order_gath
Humboldt	2020-03-15	0	order_gath
Humboldt	2020-03-16	0	order_gath
Humboldt	2020-03-17	0	order_gath
Humboldt	2020-03-18	0	order_gath
Humboldt	2020-03-19	10	order_gath
Humboldt	2020-03-20	10	order_gath
Humboldt	2020-03-21	10	order_gath
Humboldt	2020-03-22	10	order_gath
Humboldt	2020-03-23	10	order_gath
Humboldt	2020-03-24	10	order_gath
Humboldt	2020-03-25	10	order_gath
Humboldt	2020-03-26	10	order_gath
Humboldt	2020-03-27	10	order_gath
Humboldt	2020-03-28	10	order_gath
Humboldt	2020-03-29	10	order_gath
Humboldt	2020-03-30	10	order_gath
Humboldt	2020-03-31	10	order_gath
Humboldt	2020-04-01	10	order_gath
Humboldt	2020-04-02	10	order_gath
Humboldt	2020-04-03	10	order_gath
Humboldt	2020-04-04	10	order_gath
Humboldt	2020-04-05	10	order_gath
Humboldt	2020-04-06	10	order_gath
Humboldt	2020-04-07	10	order_gath
Humboldt	2020-04-08	10	order_gath
Humboldt	2020-04-09	10	order_gath
Humboldt	2020-04-10	10	order_gath
Humboldt	2020-04-11	10	order_gath
Humboldt	2020-04-12	10	order_gath
Humboldt	2020-04-13	10	order_gath
Humboldt	2020-04-14	10	order_gath
Humboldt	2020-04-15	10	order_gath
Humboldt	2020-04-16	10	order_gath
Humboldt	2020-04-17	10	order_gath
Humboldt	2020-04-18	10	order_gath
Humboldt	2020-04-19	10	order_gath
Humboldt	2020-04-20	10	order_gath
Humboldt	2020-04-21	10	order_gath
Humboldt	2020-04-22	10	order_gath
Humboldt	2020-04-23	10	order_gath
Humboldt	2020-04-24	10	order_gath
Humboldt	2020-04-25	10	order_gath
Humboldt	2020-04-26	10	order_gath
Humboldt	2020-04-27	10	order_gath
Humboldt	2020-04-28	10	order_gath
Humboldt	2020-04-29	10	order_gath
Humboldt	2020-04-30	10	order_gath
Humboldt	2020-05-01	10	order_gath
Humboldt	2020-05-02	10	order_gath
Humboldt	2020-05-03	10	order_gath
Humboldt	2020-05-04	10	order_gath
Humboldt	2020-05-05	10	order_gath
Humboldt	2020-05-06	10	order_gath
Humboldt	2020-05-07	10	order_gath
Humboldt	2020-05-08	10	order_gath
Humboldt	2020-05-09	10	order_gath
Humboldt	2020-05-10	10	order_gath
Humboldt	2020-05-11	10	order_gath
Humboldt	2020-05-12	10	order_gath
Humboldt	2020-05-13	10	order_gath
Humboldt	2020-05-14	10	order_gath
Humboldt	2020-05-15	10	order_gath
Humboldt	2020-05-16	10	order_gath
Humboldt	2020-05-17	10	order_gath
Humboldt	2020-05-18	10	order_gath
Humboldt	2020-05-19		order_gath
Humboldt	2020-05-20		order_gath
Humboldt	2020-05-21		order_gath
Humboldt	2020-05-22		order_gath
Humboldt	2020-05-23		order_gath
Humboldt	2020-05-24		order_gath
Humboldt	2020-05-25		order_gath
Humboldt	2020-05-26		order_gath
Humboldt	2020-05-27		order_gath
Humboldt	2020-05-28		order_gath
Humboldt	2020-05-29		order_gath
Humboldt	2020-05-30		order_gath
Humboldt	2020-05-31		order_gath
Humboldt	2020-06-01		order_gath
Humboldt	2020-06-02		order_gath
Humboldt	2020-06-03		order_gath
Humboldt	2020-06-04		order_gath
Humboldt	2020-06-05		order_gath
Humboldt	2020-06-06		order_gath
Humboldt	2020-06-07		order_gath
Humboldt	2020-06-08		order_gath
Humboldt	2020-06-09		order_gath
Humboldt	2020-06-10		order_gath
Humboldt	2020-06-11		order_gath
Humboldt	2020-06-12		order_gath
Humboldt	2020-06-13		order_gath
Humboldt	2020-06-14		order_gath
Humboldt	2020-06-15		order_gath
Humboldt	2020-06-16		order_gath
Humboldt	2020-06-17		order_gath
Humboldt	2020-06-18		order_gath
Humboldt	2020-06-19		order_gath
Humboldt	2020-06-20		order_gath
Humboldt	2020-06-21		order_gath
Humboldt	2020-06-22		order_gath
Humboldt	2020-06-23		order_gath
Humboldt	2020-06-24		order_gath
Humboldt	2020-06-25		order_gath
Humboldt	2020-06-26		order_gath
Humboldt	2020-06-27		order_gath
Humboldt	2020-06-28		order_gath
Humboldt	2020-06-29		order_gath
Humboldt	2020-06-30		order_gath
Humboldt	2020-07-01		order_gath
Humboldt	2020-07-02		order_gath
Humboldt	2020-07-03		order_gath
Humboldt	2020-07-04		order_gath
Humboldt	2020-07-05		order_gath
Humboldt	2020-07-06		order_gath
Humboldt	2020-07-07		order_gath
Humboldt	2020-07-08		order_gath
Humboldt	2020-07-09		order_gath
Humboldt	2020-07-10		order_gath
Humboldt	2020-07-11		order_gath
Humboldt	2020-07-12		order_gath
Humboldt	2020-07-13		order_gath
Humboldt	2020-07-14		order_gath
Humboldt	2020-07-15		order_gath
Humboldt	2020-07-16		order_gath
Humboldt	2020-07-17		order_gath
Humboldt	2020-07-18		order_gath
Humboldt	2020-07-19		order_gath
Humboldt	2020-07-20		order_gath
Humboldt	2020-07-21		order_gath
Humboldt	2020-07-22		order_gath
Humboldt	2020-07-23		order_gath
Humboldt	2020-07-24		order_gath
Humboldt	2020-07-25		order_gath
Humboldt	2020-07-26		order_gath
Humboldt	2020-07-27		order_gath
Humboldt	2020-07-28		order_gath
Humboldt	2020-07-29		order_gath
Humboldt	2020-07-30		order_gath
Humboldt	2020-07-31		order_gath
Humboldt	2020-08-01		order_gath
Humboldt	2020-08-02		order_gath
Humboldt	2020-08-03		order_gath
Humboldt	2020-08-04		order_gath
Humboldt	2020-08-05		order_gath
Humboldt	2020-08-06		order_gath
Humboldt	2020-08-07		order_gath
Humboldt	2020-08-08		order_gath
Humboldt	2020-08-09		order_gath
Humboldt	2020-08-10		order_gath
Humboldt	2020-08-11		order_gath
Humboldt	2020-08-12		order_gath
Humboldt	2020-08-13		order_gath
Humboldt	2020-08-14		order_gath
Humboldt	2020-08-15		order_gath
Humboldt	2020-08-16		order_gath
Humboldt	2020-08-17		order_gath
Humboldt	2020-08-18		order_gath
Humboldt	2020-08-19		order_gath
Humboldt	2020-08-20		order_gath
Humboldt	2020-08-21		order_gath
Humboldt	2020-08-22		order_gath
Humboldt	2020-08-23		order_gath
Humboldt	2020-08-24		order_gath
Humboldt	2020-08-25		order_gath
Humboldt	2020-08-26		order_gath
Humboldt	2020-08-27		order_gath
Humboldt	2020-08-28		order_gath
Humboldt	2020-08-29		order_gath
Humboldt	2020-08-30		order_gath
Humboldt	2020-08-31		order_gath
Humboldt	2020-09-01		order_gath
Humboldt	2020-09-02		order_gath
Humboldt	2020-09-03		order_gath
Humboldt	2020-09-04		order_gath
Humboldt	2020-09-05		order_gath
Humboldt	2020-09-06		order_gath
Humboldt	2020-09-07		order_gath
Humboldt	2020-09-08		order_gath
Humboldt	2020-09-09		order_gath
Humboldt	2020-09-10		order_gath
Humboldt	2020-09-11		order_gath
Humboldt	2020-09-12		order_gath
Humboldt	2020-09-13		order_gath
Humboldt	2020-09-14		order_gath
Humboldt	2020-09-15		order_gath
Humboldt	2020-09-16		order_gath
Humboldt	2020-09-17		order_gath
Humboldt	2020-09-18		order_gath
Humboldt	2020-09-19		order_gath
Humboldt	2020-09-20		order_gath
Humboldt	2020-09-21		order_gath
Humboldt	2020-09-22		order_gath
Humboldt	2020-09-23		order_gath
Humboldt	2020-09-24		order_gath
Humboldt	2020-09-25		order_gath
Humboldt	2020-09-26		order_gath
Humboldt	2020-09-27		order_gath
Humboldt	2020-09-28		order_gath
Humboldt	2020-09-29		order_gath
Humboldt	2020-09-30		order_gath
Humboldt	2020-10-01		order_gath
Humboldt	2020-10-02		order_gath
Humboldt	2020-10-03		order_gath
Humboldt	2020-10-04		order_gath
Humboldt	2020-10-05		order_gath
Humboldt	2020-10-06		order_gath
Humboldt	2020-10-07		order_gath
Humboldt	2020-10-08		order_gath
Humboldt	2020-10-09		order_gath
Humboldt	2020-10-10		order_gath
Humboldt	2020-10-11		order_gath
Humboldt	2020-10-12		order_gath
Humboldt	2020-10-13		order_gath
Humboldt	2020-10-14		order_gath
Humboldt	2020-10-15		order_gath
Humboldt	2020-10-16		order_gath
Humboldt	2020-10-17		order_gath
Humboldt	2020-10-18		order_gath
Humboldt	2020-10-19		order_gath
Humboldt	2020-10-20		order_gath
Humboldt	2020-10-21		order_gath
Humboldt	2020-10-22		order_gath
Humboldt	2020-10-23		order_gath
Humboldt	2020-10-24		order_gath
Humboldt	2020-10-25		order_gath
Humboldt	2020-10-26		order_gath
Humboldt	2020-10-27		order_gath
Humboldt	2020-10-28		order_gath
Humboldt	2020-10-29		order_gath
Humboldt	2020-10-30		order_gath
Humboldt	2020-10-31		order_gath
Humboldt	2020-11-01		order_gath
Humboldt	2020-11-02		order_gath
Humboldt	2020-11-03		order_gath
Humboldt	2020-11-04		order_gath
Humboldt	2020-11-05		order_gath
Humboldt	2020-11-06		order_gath
Humboldt	2020-11-07		order_gath
Humboldt	2020-11-08		order_gath
Humboldt	2020-11-09		order_gath
Humboldt	2020-11-10		order_gath
Humboldt	2020-11-11		order_gath
Humboldt	2020-11-12		order_gath
Humboldt	2020-11-13		order_gath
Humboldt	2020-11-14		order_gath
Humboldt	2020-11-15		order_gath
Humboldt	2020-11-16		order_gath
Humboldt	2020-11-17		order_gath
Humboldt	2020-11-18		order_gath
Humboldt	2020-11-19		order_gath
Humboldt	2020-11-20		order_gath
Humboldt	2020-11-21		order_gath
Humboldt	2020-11-22		order_gath
Humboldt	2020-11-23		order_gath
Humboldt	2020-11-24		order_gath
Humboldt	2020-11-25		order_gath
Humboldt	2020-11-26		order_gath
Humboldt	2020-11-27		order_gath
Humboldt	2020-11-28		order_gath
Humboldt	2020-11-29		order_gath
Humboldt	2020-11-30		order_gath
Humboldt	2020-12-01		order_gath
Humboldt	2020-12-02		order_gath
Humboldt	2020-12-03		order_gath
Humboldt	2020-12-04		order_gath
Humboldt	2020-12-05		order_gath
Humboldt	2020-12-06		order_gath
Humboldt	2020-12-07		order_gath
Humboldt	2020-12-08		order_gath
Humboldt	2020-12-09		order_gath
Humboldt	2020-12-10		order_gath
Humboldt	2020-12-11		order_gath
Humboldt	2020-12-12		order_gath
Humboldt	2020-12-13		order_gath
Humboldt	2020-12-14		order_gath
Humboldt	2020-12-15		order_gath
Humboldt	2020-12-16		order_gath
Humboldt	2020-12-17		order_gath
Humboldt	2020-12-18		order_gath
Humboldt	2020-12-19		order_gath
Humboldt	2020-12-20		order_gath
Humboldt	2020-12-21		order_gath
Humboldt	2020-12-22		order_gath
Humboldt	2020-12-23		order_gath
Humboldt	2020-12-24		order_gath
Humboldt	2020-12-25		order_gath
Humboldt	2020-12-26		order_gath
Humboldt	2020-12-27		order_gath
Humboldt	2020-12-28		order_gath
Humboldt	2020-12-29		order_gath
Humboldt	2020-12-30		order_gath
Humboldt	2020-12-31		order_gath
Humboldt	2021-01-01		order_gath
Humboldt	2021-01-02		order_gath
Humboldt	2021-01-03		order_gath
Humboldt	2021-01-04		order_gath
Humboldt	2021-01-05		order_gath
Humboldt	2021-01-06		order_gath
Humboldt	2021-01-07		order_gath
Humboldt	2021-01-08		order_gath
Humboldt	2021-01-09		order_gath
Humboldt	2021-01-10		order_gath
Humboldt	2021-01-11		order_gath
Humboldt	2021-01-12		order_gath
Humboldt	2021-01-13		order_gath
Humboldt	2021-01-14		order_gath
Humboldt	2021-01-15		order_gath
Humboldt	2021-01-16		order_gath
Humboldt	2021-01-17		order_gath
Humboldt	2021-01-18		order_gath
Humboldt	2021-01-19		order_gath
Humboldt	2021-01-20		order_gath
Humboldt	2021-01-21		order_gath
Humboldt	2021-01-22		order_gath
Humboldt	2021-01-23		order_gath
Humboldt	2021-01-24		order_gath
Humboldt	2021-01-25		order_gath
Humboldt	2021-01-26		order_gath
Humboldt	2021-01-27		order_gath
Humboldt	2021-01-28		order_gath
Humboldt	2021-01-29		order_gath
Humboldt	2021-01-30		order_gath
Humboldt	2021-01-31		order_gath
Humboldt	2021-02-01		order_gath
Humboldt	2021-02-02		order_gath
Humboldt	2021-02-03		order_gath
Humboldt	2021-02-04		order_gath
Humboldt	2021-02-05		order_gath
Humboldt	2021-02-06		order_gath
Humboldt	2021-02-07		order_gath
Humboldt	2021-02-08		order_gath
Humboldt	2021-02-09		order_gath
Humboldt	2021-02-10		order_gath
Humboldt	2021-02-11		order_gath
Humboldt	2021-02-12		order_gath
Humboldt	2021-02-13		order_gath
Humboldt	2021-02-14		order_gath
Humboldt	2021-02-15		order_gath
Humboldt	2021-02-16		order_gath
Humboldt	2021-02-17		order_gath
Humboldt	2021-02-18		order_gath
Humboldt	2021-02-19		order_gath
Humboldt	2021-02-20		order_gath
Humboldt	2021-02-21		order_gath
Humboldt	2021-02-22		order_gath
Humboldt	2021-02-23		order_gath
Humboldt	2021-02-24		order_gath
Humboldt	2021-02-25		order_gath
Humboldt	2021-02-26		order_gath
Humboldt	2021-02-27		order_gath
Humboldt	2021-02-28		order_gath
Humboldt	2021-03-01		order_gath
Humboldt	2021-03-02		order_gath
Humboldt	2021-03-03		order_gath
Humboldt	2021-03-04		order_gath
Humboldt	2021-03-05		order_gath
Humboldt	2021-03-06		order_gath
Humboldt	2021-03-07		order_gath
Humboldt	2021-03-08		order_gath
Humboldt	2021-03-09		order_gath
Humboldt	2021-03-10		order_gath
Humboldt	2021-03-11		order_gath
Humboldt	2021-03-12		order_gath
Humboldt	2021-03-13		order_gath
Humboldt	2021-03-14		order_gath
Humboldt	2021-03-15		order_gath
Humboldt	2021-03-16		order_gath
Humboldt	2021-03-17		order_gath
Humboldt	2021-03-18		order_gath
Humboldt	2021-03-19		order_gath
Humboldt	2021-03-20		order_gath
Humboldt	2021-03-21		order_gath
Humboldt	2021-03-22		order_gath
Humboldt	2021-03-23		order_gath
Humboldt	2021-03-24		order_gath
Humboldt	2021-03-25		order_gath
Humboldt	2021-03-26		order_gath
Humboldt	2021-03-27		order_gath
Humboldt	2021-03-28		order_gath
Humboldt	2021-03-29		order_gath
Humboldt	2021-03-30		order_gath
Humboldt	2021-03-31		order_gath
Humboldt	2021-04-01		order_gath
Humboldt	2021-04-02		order_gath
Humboldt	2021-04-03		order_gath
Humboldt	2021-04-04		order_gath
Humboldt	2021-04-05		order_gath
Humboldt	2021-04-06		order_gath
Humboldt	2021-04-07		order_gath
Humboldt	2021-04-08		order_gath
Humboldt	2021-04-09		order_gath
Humboldt	2021-04-10		order_gath
Humboldt	2021-04-11		order_gath
Humboldt	2021-04-12		order_gath
Humboldt	2021-04-13		order_gath
Humboldt	2021-04-14		order_gath
Humboldt	2021-04-15	6	order_gath
Humboldt	2021-04-16	6	order_gath
Humboldt	2021-04-17	6	order_gath
Humboldt	2021-04-18	6	order_gath
Humboldt	2021-04-19	6	order_gath
Humboldt	2021-04-20	6	order_gath
Humboldt	2021-04-21	6	order_gath
Humboldt	2021-04-22	6	order_gath
Humboldt	2021-04-23	6	order_gath
Humboldt	2021-04-24	6	order_gath
Humboldt	2021-04-25	6	order_gath
Humboldt	2021-04-26	6	order_gath
Humboldt	2021-04-27	6	order_gath
Humboldt	2021-04-28	6	order_gath
Humboldt	2021-04-29	6	order_gath
Humboldt	2021-04-30	6	order_gath
Humboldt	2021-05-01	6	order_gath
Humboldt	2021-05-02	6	order_gath
Humboldt	2021-05-03	6	order_gath
Humboldt	2021-05-04	6	order_gath
Humboldt	2021-05-05	6	order_gath
Humboldt	2021-05-06	6	order_gath
Humboldt	2021-05-07	6	order_gath
Humboldt	2021-05-08	6	order_gath
Humboldt	2021-05-09	6	order_gath
Humboldt	2021-05-10	6	order_gath
Humboldt	2021-05-11	6	order_gath
Humboldt	2021-05-12	6	order_gath
Humboldt	2021-05-13	6	order_gath
Humboldt	2021-05-14	6	order_gath
Humboldt	2021-05-15	6	order_gath
Humboldt	2021-05-16	6	order_gath
Humboldt	2021-05-17	6	order_gath
Humboldt	2021-05-18	6	order_gath
Humboldt	2021-05-19	6	order_gath
Humboldt	2021-05-20	6	order_gath
Humboldt	2021-05-21	6	order_gath
Humboldt	2021-05-22	6	order_gath
Humboldt	2021-05-23	6	order_gath
Humboldt	2021-05-24	6	order_gath
Humboldt	2021-05-25	6	order_gath
Humboldt	2021-05-26	6	order_gath
Humboldt	2021-05-27	6	order_gath
Humboldt	2021-05-28	6	order_gath
Humboldt	2021-05-29	6	order_gath
Humboldt	2021-05-30	6	order_gath
Humboldt	2021-05-31	6	order_gath
Humboldt	2021-06-01	6	order_gath
Humboldt	2021-06-02	6	order_gath
Humboldt	2021-06-03	6	order_gath
Humboldt	2021-06-04	6	order_gath
Humboldt	2021-06-05	6	order_gath
Humboldt	2021-06-06	6	order_gath
Humboldt	2021-06-07	6	order_gath
Humboldt	2021-06-08	6	order_gath
Humboldt	2021-06-09	6	order_gath
Humboldt	2021-06-10	6	order_gath
Humboldt	2021-06-11	6	order_gath
Humboldt	2021-06-12	6	order_gath
Humboldt	2021-06-13	6	order_gath
Humboldt	2021-06-14	6	order_gath
Humboldt	2021-06-15	1	order_gath
Humboldt	2021-06-16	1	order_gath
Humboldt	2021-06-17	1	order_gath
Humboldt	2021-06-18	1	order_gath
Humboldt	2021-06-19	1	order_gath
Humboldt	2021-06-20	1	order_gath
Humboldt	2021-06-21	1	order_gath
Humboldt	2021-06-22	1	order_gath
Humboldt	2021-06-23	1	order_gath
Humboldt	2021-06-24	1	order_gath
Humboldt	2021-06-25	1	order_gath
Humboldt	2021-06-26	1	order_gath
Humboldt	2021-06-27	1	order_gath
Humboldt	2021-06-28	1	order_gath
Humboldt	2021-06-29	1	order_gath
Humboldt	2020-01-29		order_gath_vac
Humboldt	2020-01-30		order_gath_vac
Humboldt	2020-01-31		order_gath_vac
Humboldt	2020-02-01		order_gath_vac
Humboldt	2020-02-02		order_gath_vac
Humboldt	2020-02-03		order_gath_vac
Humboldt	2020-02-04		order_gath_vac
Humboldt	2020-02-05		order_gath_vac
Humboldt	2020-02-06		order_gath_vac
Humboldt	2020-02-07		order_gath_vac
Humboldt	2020-02-08		order_gath_vac
Humboldt	2020-02-09		order_gath_vac
Humboldt	2020-02-10		order_gath_vac
Humboldt	2020-02-11		order_gath_vac
Humboldt	2020-02-12		order_gath_vac
Humboldt	2020-02-13		order_gath_vac
Humboldt	2020-02-14		order_gath_vac
Humboldt	2020-02-15		order_gath_vac
Humboldt	2020-02-16		order_gath_vac
Humboldt	2020-02-17		order_gath_vac
Humboldt	2020-02-18		order_gath_vac
Humboldt	2020-02-19		order_gath_vac
Humboldt	2020-02-20		order_gath_vac
Humboldt	2020-02-21		order_gath_vac
Humboldt	2020-02-22		order_gath_vac
Humboldt	2020-02-23		order_gath_vac
Humboldt	2020-02-24		order_gath_vac
Humboldt	2020-02-25		order_gath_vac
Humboldt	2020-02-26		order_gath_vac
Humboldt	2020-02-27		order_gath_vac
Humboldt	2020-02-28		order_gath_vac
Humboldt	2020-02-29		order_gath_vac
Humboldt	2020-03-01		order_gath_vac
Humboldt	2020-03-02		order_gath_vac
Humboldt	2020-03-03		order_gath_vac
Humboldt	2020-03-04		order_gath_vac
Humboldt	2020-03-05		order_gath_vac
Humboldt	2020-03-06		order_gath_vac
Humboldt	2020-03-07		order_gath_vac
Humboldt	2020-03-08		order_gath_vac
Humboldt	2020-03-09		order_gath_vac
Humboldt	2020-03-10		order_gath_vac
Humboldt	2020-03-11		order_gath_vac
Humboldt	2020-03-12		order_gath_vac
Humboldt	2020-03-13		order_gath_vac
Humboldt	2020-03-14		order_gath_vac
Humboldt	2020-03-15		order_gath_vac
Humboldt	2020-03-16		order_gath_vac
Humboldt	2020-03-17		order_gath_vac
Humboldt	2020-03-18		order_gath_vac
Humboldt	2020-03-19		order_gath_vac
Humboldt	2020-03-20		order_gath_vac
Humboldt	2020-03-21		order_gath_vac
Humboldt	2020-03-22		order_gath_vac
Humboldt	2020-03-23		order_gath_vac
Humboldt	2020-03-24		order_gath_vac
Humboldt	2020-03-25		order_gath_vac
Humboldt	2020-03-26		order_gath_vac
Humboldt	2020-03-27		order_gath_vac
Humboldt	2020-03-28		order_gath_vac
Humboldt	2020-03-29		order_gath_vac
Humboldt	2020-03-30		order_gath_vac
Humboldt	2020-03-31		order_gath_vac
Humboldt	2020-04-01		order_gath_vac
Humboldt	2020-04-02		order_gath_vac
Humboldt	2020-04-03		order_gath_vac
Humboldt	2020-04-04		order_gath_vac
Humboldt	2020-04-05		order_gath_vac
Humboldt	2020-04-06		order_gath_vac
Humboldt	2020-04-07		order_gath_vac
Humboldt	2020-04-08		order_gath_vac
Humboldt	2020-04-09		order_gath_vac
Humboldt	2020-04-10		order_gath_vac
Humboldt	2020-04-11		order_gath_vac
Humboldt	2020-04-12		order_gath_vac
Humboldt	2020-04-13		order_gath_vac
Humboldt	2020-04-14		order_gath_vac
Humboldt	2020-04-15		order_gath_vac
Humboldt	2020-04-16		order_gath_vac
Humboldt	2020-04-17		order_gath_vac
Humboldt	2020-04-18		order_gath_vac
Humboldt	2020-04-19		order_gath_vac
Humboldt	2020-04-20		order_gath_vac
Humboldt	2020-04-21		order_gath_vac
Humboldt	2020-04-22		order_gath_vac
Humboldt	2020-04-23		order_gath_vac
Humboldt	2020-04-24		order_gath_vac
Humboldt	2020-04-25		order_gath_vac
Humboldt	2020-04-26		order_gath_vac
Humboldt	2020-04-27		order_gath_vac
Humboldt	2020-04-28		order_gath_vac
Humboldt	2020-04-29		order_gath_vac
Humboldt	2020-04-30		order_gath_vac
Humboldt	2020-05-01		order_gath_vac
Humboldt	2020-05-02		order_gath_vac
Humboldt	2020-05-03		order_gath_vac
Humboldt	2020-05-04		order_gath_vac
Humboldt	2020-05-05		order_gath_vac
Humboldt	2020-05-06		order_gath_vac
Humboldt	2020-05-07		order_gath_vac
Humboldt	2020-05-08		order_gath_vac
Humboldt	2020-05-09		order_gath_vac
Humboldt	2020-05-10		order_gath_vac
Humboldt	2020-05-11		order_gath_vac
Humboldt	2020-05-12		order_gath_vac
Humboldt	2020-05-13		order_gath_vac
Humboldt	2020-05-14		order_gath_vac
Humboldt	2020-05-15		order_gath_vac
Humboldt	2020-05-16		order_gath_vac
Humboldt	2020-05-17		order_gath_vac
Humboldt	2020-05-18		order_gath_vac
Humboldt	2020-05-19		order_gath_vac
Humboldt	2020-05-20		order_gath_vac
Humboldt	2020-05-21		order_gath_vac
Humboldt	2020-05-22		order_gath_vac
Humboldt	2020-05-23		order_gath_vac
Humboldt	2020-05-24		order_gath_vac
Humboldt	2020-05-25		order_gath_vac
Humboldt	2020-05-26		order_gath_vac
Humboldt	2020-05-27		order_gath_vac
Humboldt	2020-05-28		order_gath_vac
Humboldt	2020-05-29		order_gath_vac
Humboldt	2020-05-30		order_gath_vac
Humboldt	2020-05-31		order_gath_vac
Humboldt	2020-06-01		order_gath_vac
Humboldt	2020-06-02		order_gath_vac
Humboldt	2020-06-03		order_gath_vac
Humboldt	2020-06-04		order_gath_vac
Humboldt	2020-06-05		order_gath_vac
Humboldt	2020-06-06		order_gath_vac
Humboldt	2020-06-07		order_gath_vac
Humboldt	2020-06-08		order_gath_vac
Humboldt	2020-06-09		order_gath_vac
Humboldt	2020-06-10		order_gath_vac
Humboldt	2020-06-11		order_gath_vac
Humboldt	2020-06-12		order_gath_vac
Humboldt	2020-06-13		order_gath_vac
Humboldt	2020-06-14		order_gath_vac
Humboldt	2020-06-15		order_gath_vac
Humboldt	2020-06-16		order_gath_vac
Humboldt	2020-06-17		order_gath_vac
Humboldt	2020-06-18		order_gath_vac
Humboldt	2020-06-19		order_gath_vac
Humboldt	2020-06-20		order_gath_vac
Humboldt	2020-06-21		order_gath_vac
Humboldt	2020-06-22		order_gath_vac
Humboldt	2020-06-23		order_gath_vac
Humboldt	2020-06-24		order_gath_vac
Humboldt	2020-06-25		order_gath_vac
Humboldt	2020-06-26		order_gath_vac
Humboldt	2020-06-27		order_gath_vac
Humboldt	2020-06-28		order_gath_vac
Humboldt	2020-06-29		order_gath_vac
Humboldt	2020-06-30		order_gath_vac
Humboldt	2020-07-01		order_gath_vac
Humboldt	2020-07-02		order_gath_vac
Humboldt	2020-07-03		order_gath_vac
Humboldt	2020-07-04		order_gath_vac
Humboldt	2020-07-05		order_gath_vac
Humboldt	2020-07-06		order_gath_vac
Humboldt	2020-07-07		order_gath_vac
Humboldt	2020-07-08		order_gath_vac
Humboldt	2020-07-09		order_gath_vac
Humboldt	2020-07-10		order_gath_vac
Humboldt	2020-07-11		order_gath_vac
Humboldt	2020-07-12		order_gath_vac
Humboldt	2020-07-13		order_gath_vac
Humboldt	2020-07-14		order_gath_vac
Humboldt	2020-07-15		order_gath_vac
Humboldt	2020-07-16		order_gath_vac
Humboldt	2020-07-17		order_gath_vac
Humboldt	2020-07-18		order_gath_vac
Humboldt	2020-07-19		order_gath_vac
Humboldt	2020-07-20		order_gath_vac
Humboldt	2020-07-21		order_gath_vac
Humboldt	2020-07-22		order_gath_vac
Humboldt	2020-07-23		order_gath_vac
Humboldt	2020-07-24		order_gath_vac
Humboldt	2020-07-25		order_gath_vac
Humboldt	2020-07-26		order_gath_vac
Humboldt	2020-07-27		order_gath_vac
Humboldt	2020-07-28		order_gath_vac
Humboldt	2020-07-29		order_gath_vac
Humboldt	2020-07-30		order_gath_vac
Humboldt	2020-07-31		order_gath_vac
Humboldt	2020-08-01		order_gath_vac
Humboldt	2020-08-02		order_gath_vac
Humboldt	2020-08-03		order_gath_vac
Humboldt	2020-08-04		order_gath_vac
Humboldt	2020-08-05		order_gath_vac
Humboldt	2020-08-06		order_gath_vac
Humboldt	2020-08-07		order_gath_vac
Humboldt	2020-08-08		order_gath_vac
Humboldt	2020-08-09		order_gath_vac
Humboldt	2020-08-10		order_gath_vac
Humboldt	2020-08-11		order_gath_vac
Humboldt	2020-08-12		order_gath_vac
Humboldt	2020-08-13		order_gath_vac
Humboldt	2020-08-14		order_gath_vac
Humboldt	2020-08-15		order_gath_vac
Humboldt	2020-08-16		order_gath_vac
Humboldt	2020-08-17		order_gath_vac
Humboldt	2020-08-18		order_gath_vac
Humboldt	2020-08-19		order_gath_vac
Humboldt	2020-08-20		order_gath_vac
Humboldt	2020-08-21		order_gath_vac
Humboldt	2020-08-22		order_gath_vac
Humboldt	2020-08-23		order_gath_vac
Humboldt	2020-08-24		order_gath_vac
Humboldt	2020-08-25		order_gath_vac
Humboldt	2020-08-26		order_gath_vac
Humboldt	2020-08-27		order_gath_vac
Humboldt	2020-08-28		order_gath_vac
Humboldt	2020-08-29		order_gath_vac
Humboldt	2020-08-30		order_gath_vac
Humboldt	2020-08-31		order_gath_vac
Humboldt	2020-09-01		order_gath_vac
Humboldt	2020-09-02		order_gath_vac
Humboldt	2020-09-03		order_gath_vac
Humboldt	2020-09-04		order_gath_vac
Humboldt	2020-09-05		order_gath_vac
Humboldt	2020-09-06		order_gath_vac
Humboldt	2020-09-07		order_gath_vac
Humboldt	2020-09-08		order_gath_vac
Humboldt	2020-09-09		order_gath_vac
Humboldt	2020-09-10		order_gath_vac
Humboldt	2020-09-11		order_gath_vac
Humboldt	2020-09-12		order_gath_vac
Humboldt	2020-09-13		order_gath_vac
Humboldt	2020-09-14		order_gath_vac
Humboldt	2020-09-15		order_gath_vac
Humboldt	2020-09-16		order_gath_vac
Humboldt	2020-09-17		order_gath_vac
Humboldt	2020-09-18		order_gath_vac
Humboldt	2020-09-19		order_gath_vac
Humboldt	2020-09-20		order_gath_vac
Humboldt	2020-09-21		order_gath_vac
Humboldt	2020-09-22		order_gath_vac
Humboldt	2020-09-23		order_gath_vac
Humboldt	2020-09-24		order_gath_vac
Humboldt	2020-09-25		order_gath_vac
Humboldt	2020-09-26		order_gath_vac
Humboldt	2020-09-27		order_gath_vac
Humboldt	2020-09-28		order_gath_vac
Humboldt	2020-09-29		order_gath_vac
Humboldt	2020-09-30		order_gath_vac
Humboldt	2020-10-01		order_gath_vac
Humboldt	2020-10-02		order_gath_vac
Humboldt	2020-10-03		order_gath_vac
Humboldt	2020-10-04		order_gath_vac
Humboldt	2020-10-05		order_gath_vac
Humboldt	2020-10-06		order_gath_vac
Humboldt	2020-10-07		order_gath_vac
Humboldt	2020-10-08		order_gath_vac
Humboldt	2020-10-09		order_gath_vac
Humboldt	2020-10-10		order_gath_vac
Humboldt	2020-10-11		order_gath_vac
Humboldt	2020-10-12		order_gath_vac
Humboldt	2020-10-13		order_gath_vac
Humboldt	2020-10-14		order_gath_vac
Humboldt	2020-10-15		order_gath_vac
Humboldt	2020-10-16		order_gath_vac
Humboldt	2020-10-17		order_gath_vac
Humboldt	2020-10-18		order_gath_vac
Humboldt	2020-10-19		order_gath_vac
Humboldt	2020-10-20		order_gath_vac
Humboldt	2020-10-21		order_gath_vac
Humboldt	2020-10-22		order_gath_vac
Humboldt	2020-10-23		order_gath_vac
Humboldt	2020-10-24		order_gath_vac
Humboldt	2020-10-25		order_gath_vac
Humboldt	2020-10-26		order_gath_vac
Humboldt	2020-10-27		order_gath_vac
Humboldt	2020-10-28		order_gath_vac
Humboldt	2020-10-29		order_gath_vac
Humboldt	2020-10-30		order_gath_vac
Humboldt	2020-10-31		order_gath_vac
Humboldt	2020-11-01		order_gath_vac
Humboldt	2020-11-02		order_gath_vac
Humboldt	2020-11-03		order_gath_vac
Humboldt	2020-11-04		order_gath_vac
Humboldt	2020-11-05		order_gath_vac
Humboldt	2020-11-06		order_gath_vac
Humboldt	2020-11-07		order_gath_vac
Humboldt	2020-11-08		order_gath_vac
Humboldt	2020-11-09		order_gath_vac
Humboldt	2020-11-10		order_gath_vac
Humboldt	2020-11-11		order_gath_vac
Humboldt	2020-11-12		order_gath_vac
Humboldt	2020-11-13		order_gath_vac
Humboldt	2020-11-14		order_gath_vac
Humboldt	2020-11-15		order_gath_vac
Humboldt	2020-11-16		order_gath_vac
Humboldt	2020-11-17		order_gath_vac
Humboldt	2020-11-18		order_gath_vac
Humboldt	2020-11-19		order_gath_vac
Humboldt	2020-11-20		order_gath_vac
Humboldt	2020-11-21		order_gath_vac
Humboldt	2020-11-22		order_gath_vac
Humboldt	2020-11-23		order_gath_vac
Humboldt	2020-11-24		order_gath_vac
Humboldt	2020-11-25		order_gath_vac
Humboldt	2020-11-26		order_gath_vac
Humboldt	2020-11-27		order_gath_vac
Humboldt	2020-11-28		order_gath_vac
Humboldt	2020-11-29		order_gath_vac
Humboldt	2020-11-30		order_gath_vac
Humboldt	2020-12-01		order_gath_vac
Humboldt	2020-12-02		order_gath_vac
Humboldt	2020-12-03		order_gath_vac
Humboldt	2020-12-04		order_gath_vac
Humboldt	2020-12-05		order_gath_vac
Humboldt	2020-12-06		order_gath_vac
Humboldt	2020-12-07		order_gath_vac
Humboldt	2020-12-08		order_gath_vac
Humboldt	2020-12-09		order_gath_vac
Humboldt	2020-12-10		order_gath_vac
Humboldt	2020-12-11		order_gath_vac
Humboldt	2020-12-12		order_gath_vac
Humboldt	2020-12-13		order_gath_vac
Humboldt	2020-12-14		order_gath_vac
Humboldt	2020-12-15		order_gath_vac
Humboldt	2020-12-16		order_gath_vac
Humboldt	2020-12-17		order_gath_vac
Humboldt	2020-12-18		order_gath_vac
Humboldt	2020-12-19		order_gath_vac
Humboldt	2020-12-20		order_gath_vac
Humboldt	2020-12-21		order_gath_vac
Humboldt	2020-12-22		order_gath_vac
Humboldt	2020-12-23		order_gath_vac
Humboldt	2020-12-24		order_gath_vac
Humboldt	2020-12-25		order_gath_vac
Humboldt	2020-12-26		order_gath_vac
Humboldt	2020-12-27		order_gath_vac
Humboldt	2020-12-28		order_gath_vac
Humboldt	2020-12-29		order_gath_vac
Humboldt	2020-12-30		order_gath_vac
Humboldt	2020-12-31		order_gath_vac
Humboldt	2021-01-01		order_gath_vac
Humboldt	2021-01-02		order_gath_vac
Humboldt	2021-01-03		order_gath_vac
Humboldt	2021-01-04		order_gath_vac
Humboldt	2021-01-05		order_gath_vac
Humboldt	2021-01-06		order_gath_vac
Humboldt	2021-01-07		order_gath_vac
Humboldt	2021-01-08		order_gath_vac
Humboldt	2021-01-09		order_gath_vac
Humboldt	2021-01-10		order_gath_vac
Humboldt	2021-01-11		order_gath_vac
Humboldt	2021-01-12		order_gath_vac
Humboldt	2021-01-13		order_gath_vac
Humboldt	2021-01-14		order_gath_vac
Humboldt	2021-01-15		order_gath_vac
Humboldt	2021-01-16		order_gath_vac
Humboldt	2021-01-17		order_gath_vac
Humboldt	2021-01-18		order_gath_vac
Humboldt	2021-01-19		order_gath_vac
Humboldt	2021-01-20		order_gath_vac
Humboldt	2021-01-21		order_gath_vac
Humboldt	2021-01-22		order_gath_vac
Humboldt	2021-01-23		order_gath_vac
Humboldt	2021-01-24		order_gath_vac
Humboldt	2021-01-25		order_gath_vac
Humboldt	2021-01-26		order_gath_vac
Humboldt	2021-01-27		order_gath_vac
Humboldt	2021-01-28		order_gath_vac
Humboldt	2021-01-29		order_gath_vac
Humboldt	2021-01-30		order_gath_vac
Humboldt	2021-01-31		order_gath_vac
Humboldt	2021-02-01		order_gath_vac
Humboldt	2021-02-02		order_gath_vac
Humboldt	2021-02-03		order_gath_vac
Humboldt	2021-02-04		order_gath_vac
Humboldt	2021-02-05		order_gath_vac
Humboldt	2021-02-06		order_gath_vac
Humboldt	2021-02-07		order_gath_vac
Humboldt	2021-02-08		order_gath_vac
Humboldt	2021-02-09		order_gath_vac
Humboldt	2021-02-10		order_gath_vac
Humboldt	2021-02-11		order_gath_vac
Humboldt	2021-02-12		order_gath_vac
Humboldt	2021-02-13		order_gath_vac
Humboldt	2021-02-14		order_gath_vac
Humboldt	2021-02-15		order_gath_vac
Humboldt	2021-02-16		order_gath_vac
Humboldt	2021-02-17		order_gath_vac
Humboldt	2021-02-18		order_gath_vac
Humboldt	2021-02-19		order_gath_vac
Humboldt	2021-02-20		order_gath_vac
Humboldt	2021-02-21		order_gath_vac
Humboldt	2021-02-22		order_gath_vac
Humboldt	2021-02-23		order_gath_vac
Humboldt	2021-02-24		order_gath_vac
Humboldt	2021-02-25		order_gath_vac
Humboldt	2021-02-26		order_gath_vac
Humboldt	2021-02-27		order_gath_vac
Humboldt	2021-02-28		order_gath_vac
Humboldt	2021-03-01		order_gath_vac
Humboldt	2021-03-02		order_gath_vac
Humboldt	2021-03-03		order_gath_vac
Humboldt	2021-03-04		order_gath_vac
Humboldt	2021-03-05		order_gath_vac
Humboldt	2021-03-06		order_gath_vac
Humboldt	2021-03-07		order_gath_vac
Humboldt	2021-03-08		order_gath_vac
Humboldt	2021-03-09		order_gath_vac
Humboldt	2021-03-10		order_gath_vac
Humboldt	2021-03-11		order_gath_vac
Humboldt	2021-03-12		order_gath_vac
Humboldt	2021-03-13		order_gath_vac
Humboldt	2021-03-14		order_gath_vac
Humboldt	2021-03-15		order_gath_vac
Humboldt	2021-03-16		order_gath_vac
Humboldt	2021-03-17		order_gath_vac
Humboldt	2021-03-18		order_gath_vac
Humboldt	2021-03-19		order_gath_vac
Humboldt	2021-03-20		order_gath_vac
Humboldt	2021-03-21		order_gath_vac
Humboldt	2021-03-22		order_gath_vac
Humboldt	2021-03-23		order_gath_vac
Humboldt	2021-03-24		order_gath_vac
Humboldt	2021-03-25		order_gath_vac
Humboldt	2021-03-26		order_gath_vac
Humboldt	2021-03-27		order_gath_vac
Humboldt	2021-03-28		order_gath_vac
Humboldt	2021-03-29		order_gath_vac
Humboldt	2021-03-30		order_gath_vac
Humboldt	2021-03-31		order_gath_vac
Humboldt	2021-04-01		order_gath_vac
Humboldt	2021-04-02		order_gath_vac
Humboldt	2021-04-03		order_gath_vac
Humboldt	2021-04-04		order_gath_vac
Humboldt	2021-04-05		order_gath_vac
Humboldt	2021-04-06		order_gath_vac
Humboldt	2021-04-07		order_gath_vac
Humboldt	2021-04-08		order_gath_vac
Humboldt	2021-04-09		order_gath_vac
Humboldt	2021-04-10		order_gath_vac
Humboldt	2021-04-11		order_gath_vac
Humboldt	2021-04-12		order_gath_vac
Humboldt	2021-04-13		order_gath_vac
Humboldt	2021-04-14		order_gath_vac
Humboldt	2021-04-15	5	order_gath_vac
Humboldt	2021-04-16	5	order_gath_vac
Humboldt	2021-04-17	5	order_gath_vac
Humboldt	2021-04-18	5	order_gath_vac
Humboldt	2021-04-19	5	order_gath_vac
Humboldt	2021-04-20	5	order_gath_vac
Humboldt	2021-04-21	5	order_gath_vac
Humboldt	2021-04-22	5	order_gath_vac
Humboldt	2021-04-23	5	order_gath_vac
Humboldt	2021-04-24	5	order_gath_vac
Humboldt	2021-04-25	5	order_gath_vac
Humboldt	2021-04-26	5	order_gath_vac
Humboldt	2021-04-27	5	order_gath_vac
Humboldt	2021-04-28	5	order_gath_vac
Humboldt	2021-04-29	5	order_gath_vac
Humboldt	2021-04-30	5	order_gath_vac
Humboldt	2021-05-01	5	order_gath_vac
Humboldt	2021-05-02	5	order_gath_vac
Humboldt	2021-05-03	5	order_gath_vac
Humboldt	2021-05-04	5	order_gath_vac
Humboldt	2021-05-05	5	order_gath_vac
Humboldt	2021-05-06	5	order_gath_vac
Humboldt	2021-05-07	5	order_gath_vac
Humboldt	2021-05-08	5	order_gath_vac
Humboldt	2021-05-09	5	order_gath_vac
Humboldt	2021-05-10	5	order_gath_vac
Humboldt	2021-05-11	5	order_gath_vac
Humboldt	2021-05-12	5	order_gath_vac
Humboldt	2021-05-13	5	order_gath_vac
Humboldt	2021-05-14	5	order_gath_vac
Humboldt	2021-05-15	5	order_gath_vac
Humboldt	2021-05-16	5	order_gath_vac
Humboldt	2021-05-17	5	order_gath_vac
Humboldt	2021-05-18	5	order_gath_vac
Humboldt	2021-05-19	5	order_gath_vac
Humboldt	2021-05-20	5	order_gath_vac
Humboldt	2021-05-21	5	order_gath_vac
Humboldt	2021-05-22	5	order_gath_vac
Humboldt	2021-05-23	5	order_gath_vac
Humboldt	2021-05-24	5	order_gath_vac
Humboldt	2021-05-25	5	order_gath_vac
Humboldt	2021-05-26	5	order_gath_vac
Humboldt	2021-05-27	5	order_gath_vac
Humboldt	2021-05-28	5	order_gath_vac
Humboldt	2021-05-29	5	order_gath_vac
Humboldt	2021-05-30	5	order_gath_vac
Humboldt	2021-05-31	5	order_gath_vac
Humboldt	2021-06-01	5	order_gath_vac
Humboldt	2021-06-02	5	order_gath_vac
Humboldt	2021-06-03	5	order_gath_vac
Humboldt	2021-06-04	5	order_gath_vac
Humboldt	2021-06-05	5	order_gath_vac
Humboldt	2021-06-06	5	order_gath_vac
Humboldt	2021-06-07	5	order_gath_vac
Humboldt	2021-06-08	5	order_gath_vac
Humboldt	2021-06-09	5	order_gath_vac
Humboldt	2021-06-10	5	order_gath_vac
Humboldt	2021-06-11	5	order_gath_vac
Humboldt	2021-06-12	5	order_gath_vac
Humboldt	2021-06-13	5	order_gath_vac
Humboldt	2021-06-14	5	order_gath_vac
Humboldt	2021-06-15	0	order_gath_vac
Humboldt	2021-06-16	0	order_gath_vac
Humboldt	2021-06-17	0	order_gath_vac
Humboldt	2021-06-18	0	order_gath_vac
Humboldt	2021-06-19	0	order_gath_vac
Humboldt	2021-06-20	0	order_gath_vac
Humboldt	2021-06-21	0	order_gath_vac
Humboldt	2021-06-22	0	order_gath_vac
Humboldt	2021-06-23	0	order_gath_vac
Humboldt	2021-06-24	0	order_gath_vac
Humboldt	2021-06-25	0	order_gath_vac
Humboldt	2021-06-26	0	order_gath_vac
Humboldt	2021-06-27	0	order_gath_vac
Humboldt	2021-06-28	0	order_gath_vac
Humboldt	2021-06-29	0	order_gath_vac
Humboldt	2020-01-29	0	order_lab
Humboldt	2020-01-30	0	order_lab
Humboldt	2020-01-31	0	order_lab
Humboldt	2020-02-01	0	order_lab
Humboldt	2020-02-02	0	order_lab
Humboldt	2020-02-03	0	order_lab
Humboldt	2020-02-04	0	order_lab
Humboldt	2020-02-05	0	order_lab
Humboldt	2020-02-06	0	order_lab
Humboldt	2020-02-07	0	order_lab
Humboldt	2020-02-08	0	order_lab
Humboldt	2020-02-09	0	order_lab
Humboldt	2020-02-10	0	order_lab
Humboldt	2020-02-11	0	order_lab
Humboldt	2020-02-12	0	order_lab
Humboldt	2020-02-13	0	order_lab
Humboldt	2020-02-14	0	order_lab
Humboldt	2020-02-15	0	order_lab
Humboldt	2020-02-16	0	order_lab
Humboldt	2020-02-17	0	order_lab
Humboldt	2020-02-18	0	order_lab
Humboldt	2020-02-19	0	order_lab
Humboldt	2020-02-20	0	order_lab
Humboldt	2020-02-21	0	order_lab
Humboldt	2020-02-22	0	order_lab
Humboldt	2020-02-23	0	order_lab
Humboldt	2020-02-24	0	order_lab
Humboldt	2020-02-25	0	order_lab
Humboldt	2020-02-26	0	order_lab
Humboldt	2020-02-27	0	order_lab
Humboldt	2020-02-28	0	order_lab
Humboldt	2020-02-29	0	order_lab
Humboldt	2020-03-01	0	order_lab
Humboldt	2020-03-02	0	order_lab
Humboldt	2020-03-03	0	order_lab
Humboldt	2020-03-04	0	order_lab
Humboldt	2020-03-05	0	order_lab
Humboldt	2020-03-06	0	order_lab
Humboldt	2020-03-07	0	order_lab
Humboldt	2020-03-08	0	order_lab
Humboldt	2020-03-09	0	order_lab
Humboldt	2020-03-10	0	order_lab
Humboldt	2020-03-11	0	order_lab
Humboldt	2020-03-12	0	order_lab
Humboldt	2020-03-13	0	order_lab
Humboldt	2020-03-14	0	order_lab
Humboldt	2020-03-15	0	order_lab
Humboldt	2020-03-16	0	order_lab
Humboldt	2020-03-17	0	order_lab
Humboldt	2020-03-18	0	order_lab
Humboldt	2020-03-19	0	order_lab
Humboldt	2020-03-20	0	order_lab
Humboldt	2020-03-21	0	order_lab
Humboldt	2020-03-22	0	order_lab
Humboldt	2020-03-23	0	order_lab
Humboldt	2020-03-24	0	order_lab
Humboldt	2020-03-25	0	order_lab
Humboldt	2020-03-26	0	order_lab
Humboldt	2020-03-27	0	order_lab
Humboldt	2020-03-28	0	order_lab
Humboldt	2020-03-29	0	order_lab
Humboldt	2020-03-30	0	order_lab
Humboldt	2020-03-31	0	order_lab
Humboldt	2020-04-01	0	order_lab
Humboldt	2020-04-02	0	order_lab
Humboldt	2020-04-03	0	order_lab
Humboldt	2020-04-04	0	order_lab
Humboldt	2020-04-05	0	order_lab
Humboldt	2020-04-06	0	order_lab
Humboldt	2020-04-07	0	order_lab
Humboldt	2020-04-08	0	order_lab
Humboldt	2020-04-09	0	order_lab
Humboldt	2020-04-10	0	order_lab
Humboldt	2020-04-11	0	order_lab
Humboldt	2020-04-12	0	order_lab
Humboldt	2020-04-13	0	order_lab
Humboldt	2020-04-14	0	order_lab
Humboldt	2020-04-15	0	order_lab
Humboldt	2020-04-16	0	order_lab
Humboldt	2020-04-17	0	order_lab
Humboldt	2020-04-18	0	order_lab
Humboldt	2020-04-19	0	order_lab
Humboldt	2020-04-20	0	order_lab
Humboldt	2020-04-21	0	order_lab
Humboldt	2020-04-22	0	order_lab
Humboldt	2020-04-23	0	order_lab
Humboldt	2020-04-24	0	order_lab
Humboldt	2020-04-25	0	order_lab
Humboldt	2020-04-26	0	order_lab
Humboldt	2020-04-27	0	order_lab
Humboldt	2020-04-28	0	order_lab
Humboldt	2020-04-29	0	order_lab
Humboldt	2020-04-30	0	order_lab
Humboldt	2020-05-01	0	order_lab
Humboldt	2020-05-02	0	order_lab
Humboldt	2020-05-03	0	order_lab
Humboldt	2020-05-04	0	order_lab
Humboldt	2020-05-05	0	order_lab
Humboldt	2020-05-06	0	order_lab
Humboldt	2020-05-07	0	order_lab
Humboldt	2020-05-08	0	order_lab
Humboldt	2020-05-09	0	order_lab
Humboldt	2020-05-10	0	order_lab
Humboldt	2020-05-11	0	order_lab
Humboldt	2020-05-12	0	order_lab
Humboldt	2020-05-13	0	order_lab
Humboldt	2020-05-14	0	order_lab
Humboldt	2020-05-15	0	order_lab
Humboldt	2020-05-16	0	order_lab
Humboldt	2020-05-17	0	order_lab
Humboldt	2020-05-18	0	order_lab
Humboldt	2020-05-19	0	order_lab
Humboldt	2020-05-20	0	order_lab
Humboldt	2020-05-21	0	order_lab
Humboldt	2020-05-22	0	order_lab
Humboldt	2020-05-23	0	order_lab
Humboldt	2020-05-24	0	order_lab
Humboldt	2020-05-25	0	order_lab
Humboldt	2020-05-26	0	order_lab
Humboldt	2020-05-27	0	order_lab
Humboldt	2020-05-28	0	order_lab
Humboldt	2020-05-29	0	order_lab
Humboldt	2020-05-30	0	order_lab
Humboldt	2020-05-31	0	order_lab
Humboldt	2020-06-01	0	order_lab
Humboldt	2020-06-02	0	order_lab
Humboldt	2020-06-03	0	order_lab
Humboldt	2020-06-04	0	order_lab
Humboldt	2020-06-05	0	order_lab
Humboldt	2020-06-06	0	order_lab
Humboldt	2020-06-07	0	order_lab
Humboldt	2020-06-08	0	order_lab
Humboldt	2020-06-09	0	order_lab
Humboldt	2020-06-10	0	order_lab
Humboldt	2020-06-11	0	order_lab
Humboldt	2020-06-12	0	order_lab
Humboldt	2020-06-13	0	order_lab
Humboldt	2020-06-14	0	order_lab
Humboldt	2020-06-15	0	order_lab
Humboldt	2020-06-16	0	order_lab
Humboldt	2020-06-17	0	order_lab
Humboldt	2020-06-18	0	order_lab
Humboldt	2020-06-19	0	order_lab
Humboldt	2020-06-20	0	order_lab
Humboldt	2020-06-21	0	order_lab
Humboldt	2020-06-22	0	order_lab
Humboldt	2020-06-23	0	order_lab
Humboldt	2020-06-24	0	order_lab
Humboldt	2020-06-25	0	order_lab
Humboldt	2020-06-26	0	order_lab
Humboldt	2020-06-27	0	order_lab
Humboldt	2020-06-28	0	order_lab
Humboldt	2020-06-29	0	order_lab
Humboldt	2020-06-30	0	order_lab
Humboldt	2020-07-01	0	order_lab
Humboldt	2020-07-02	0	order_lab
Humboldt	2020-07-03	0	order_lab
Humboldt	2020-07-04	0	order_lab
Humboldt	2020-07-05	0	order_lab
Humboldt	2020-07-06	0	order_lab
Humboldt	2020-07-07	0	order_lab
Humboldt	2020-07-08	0	order_lab
Humboldt	2020-07-09	0	order_lab
Humboldt	2020-07-10	0	order_lab
Humboldt	2020-07-11	0	order_lab
Humboldt	2020-07-12	0	order_lab
Humboldt	2020-07-13	0	order_lab
Humboldt	2020-07-14	0	order_lab
Humboldt	2020-07-15	0	order_lab
Humboldt	2020-07-16	0	order_lab
Humboldt	2020-07-17	0	order_lab
Humboldt	2020-07-18	0	order_lab
Humboldt	2020-07-19	0	order_lab
Humboldt	2020-07-20	0	order_lab
Humboldt	2020-07-21	0	order_lab
Humboldt	2020-07-22	0	order_lab
Humboldt	2020-07-23	0	order_lab
Humboldt	2020-07-24	0	order_lab
Humboldt	2020-07-25	0	order_lab
Humboldt	2020-07-26	0	order_lab
Humboldt	2020-07-27	0	order_lab
Humboldt	2020-07-28	0	order_lab
Humboldt	2020-07-29	0	order_lab
Humboldt	2020-07-30	0	order_lab
Humboldt	2020-07-31	0	order_lab
Humboldt	2020-08-01	0	order_lab
Humboldt	2020-08-02	0	order_lab
Humboldt	2020-08-03	0	order_lab
Humboldt	2020-08-04	0	order_lab
Humboldt	2020-08-05	0	order_lab
Humboldt	2020-08-06	0	order_lab
Humboldt	2020-08-07	0	order_lab
Humboldt	2020-08-08	0	order_lab
Humboldt	2020-08-09	0	order_lab
Humboldt	2020-08-10	0	order_lab
Humboldt	2020-08-11	0	order_lab
Humboldt	2020-08-12	0	order_lab
Humboldt	2020-08-13	0	order_lab
Humboldt	2020-08-14	0	order_lab
Humboldt	2020-08-15	0	order_lab
Humboldt	2020-08-16	0	order_lab
Humboldt	2020-08-17	0	order_lab
Humboldt	2020-08-18	0	order_lab
Humboldt	2020-08-19	0	order_lab
Humboldt	2020-08-20	0	order_lab
Humboldt	2020-08-21	0	order_lab
Humboldt	2020-08-22	0	order_lab
Humboldt	2020-08-23	0	order_lab
Humboldt	2020-08-24	0	order_lab
Humboldt	2020-08-25	0	order_lab
Humboldt	2020-08-26	0	order_lab
Humboldt	2020-08-27	0	order_lab
Humboldt	2020-08-28	0	order_lab
Humboldt	2020-08-29	0	order_lab
Humboldt	2020-08-30	0	order_lab
Humboldt	2020-08-31	0	order_lab
Humboldt	2020-09-01	0	order_lab
Humboldt	2020-09-02	0	order_lab
Humboldt	2020-09-03	0	order_lab
Humboldt	2020-09-04	0	order_lab
Humboldt	2020-09-05	0	order_lab
Humboldt	2020-09-06	0	order_lab
Humboldt	2020-09-07	0	order_lab
Humboldt	2020-09-08	0	order_lab
Humboldt	2020-09-09	0	order_lab
Humboldt	2020-09-10	0	order_lab
Humboldt	2020-09-11	0	order_lab
Humboldt	2020-09-12	0	order_lab
Humboldt	2020-09-13	0	order_lab
Humboldt	2020-09-14	0	order_lab
Humboldt	2020-09-15	0	order_lab
Humboldt	2020-09-16	0	order_lab
Humboldt	2020-09-17	0	order_lab
Humboldt	2020-09-18	0	order_lab
Humboldt	2020-09-19	0	order_lab
Humboldt	2020-09-20	0	order_lab
Humboldt	2020-09-21	0	order_lab
Humboldt	2020-09-22	0	order_lab
Humboldt	2020-09-23	0	order_lab
Humboldt	2020-09-24	0	order_lab
Humboldt	2020-09-25	0	order_lab
Humboldt	2020-09-26	0	order_lab
Humboldt	2020-09-27	0	order_lab
Humboldt	2020-09-28	0	order_lab
Humboldt	2020-09-29	0	order_lab
Humboldt	2020-09-30	0	order_lab
Humboldt	2020-10-01	0	order_lab
Humboldt	2020-10-02	0	order_lab
Humboldt	2020-10-03	0	order_lab
Humboldt	2020-10-04	0	order_lab
Humboldt	2020-10-05	0	order_lab
Humboldt	2020-10-06	0	order_lab
Humboldt	2020-10-07	0	order_lab
Humboldt	2020-10-08	0	order_lab
Humboldt	2020-10-09	0	order_lab
Humboldt	2020-10-10	0	order_lab
Humboldt	2020-10-11	0	order_lab
Humboldt	2020-10-12	0	order_lab
Humboldt	2020-10-13	0	order_lab
Humboldt	2020-10-14	0	order_lab
Humboldt	2020-10-15	0	order_lab
Humboldt	2020-10-16	0	order_lab
Humboldt	2020-10-17	0	order_lab
Humboldt	2020-10-18	0	order_lab
Humboldt	2020-10-19	0	order_lab
Humboldt	2020-10-20	0	order_lab
Humboldt	2020-10-21	0	order_lab
Humboldt	2020-10-22	0	order_lab
Humboldt	2020-10-23	0	order_lab
Humboldt	2020-10-24	0	order_lab
Humboldt	2020-10-25	0	order_lab
Humboldt	2020-10-26	0	order_lab
Humboldt	2020-10-27	0	order_lab
Humboldt	2020-10-28	0	order_lab
Humboldt	2020-10-29	0	order_lab
Humboldt	2020-10-30	0	order_lab
Humboldt	2020-10-31	0	order_lab
Humboldt	2020-11-01	0	order_lab
Humboldt	2020-11-02	0	order_lab
Humboldt	2020-11-03	0	order_lab
Humboldt	2020-11-04	0	order_lab
Humboldt	2020-11-05	0	order_lab
Humboldt	2020-11-06	0	order_lab
Humboldt	2020-11-07	0	order_lab
Humboldt	2020-11-08	0	order_lab
Humboldt	2020-11-09	0	order_lab
Humboldt	2020-11-10	0	order_lab
Humboldt	2020-11-11	0	order_lab
Humboldt	2020-11-12	0	order_lab
Humboldt	2020-11-13	0	order_lab
Humboldt	2020-11-14	0	order_lab
Humboldt	2020-11-15	0	order_lab
Humboldt	2020-11-16	0	order_lab
Humboldt	2020-11-17	0	order_lab
Humboldt	2020-11-18	0	order_lab
Humboldt	2020-11-19	0	order_lab
Humboldt	2020-11-20	0	order_lab
Humboldt	2020-11-21	0	order_lab
Humboldt	2020-11-22	0	order_lab
Humboldt	2020-11-23	0	order_lab
Humboldt	2020-11-24	0	order_lab
Humboldt	2020-11-25	0	order_lab
Humboldt	2020-11-26	0	order_lab
Humboldt	2020-11-27	0	order_lab
Humboldt	2020-11-28	0	order_lab
Humboldt	2020-11-29	0	order_lab
Humboldt	2020-11-30	0	order_lab
Humboldt	2020-12-01	0	order_lab
Humboldt	2020-12-02	0	order_lab
Humboldt	2020-12-03	0	order_lab
Humboldt	2020-12-04	0	order_lab
Humboldt	2020-12-05	0	order_lab
Humboldt	2020-12-06	0	order_lab
Humboldt	2020-12-07	0	order_lab
Humboldt	2020-12-08	0	order_lab
Humboldt	2020-12-09	0	order_lab
Humboldt	2020-12-10	0	order_lab
Humboldt	2020-12-11	0	order_lab
Humboldt	2020-12-12	0	order_lab
Humboldt	2020-12-13	0	order_lab
Humboldt	2020-12-14	0	order_lab
Humboldt	2020-12-15	0	order_lab
Humboldt	2020-12-16	0	order_lab
Humboldt	2020-12-17	0	order_lab
Humboldt	2020-12-18	0	order_lab
Humboldt	2020-12-19	0	order_lab
Humboldt	2020-12-20	0	order_lab
Humboldt	2020-12-21	0	order_lab
Humboldt	2020-12-22	0	order_lab
Humboldt	2020-12-23	0	order_lab
Humboldt	2020-12-24	0	order_lab
Humboldt	2020-12-25	0	order_lab
Humboldt	2020-12-26	0	order_lab
Humboldt	2020-12-27	0	order_lab
Humboldt	2020-12-28	0	order_lab
Humboldt	2020-12-29	0	order_lab
Humboldt	2020-12-30	0	order_lab
Humboldt	2020-12-31	0	order_lab
Humboldt	2021-01-01	0	order_lab
Humboldt	2021-01-02	0	order_lab
Humboldt	2021-01-03	0	order_lab
Humboldt	2021-01-04	0	order_lab
Humboldt	2021-01-05	0	order_lab
Humboldt	2021-01-06	0	order_lab
Humboldt	2021-01-07	0	order_lab
Humboldt	2021-01-08	0	order_lab
Humboldt	2021-01-09	0	order_lab
Humboldt	2021-01-10	0	order_lab
Humboldt	2021-01-11	0	order_lab
Humboldt	2021-01-12	0	order_lab
Humboldt	2021-01-13	0	order_lab
Humboldt	2021-01-14	0	order_lab
Humboldt	2021-01-15	0	order_lab
Humboldt	2021-01-16	0	order_lab
Humboldt	2021-01-17	0	order_lab
Humboldt	2021-01-18	0	order_lab
Humboldt	2021-01-19	0	order_lab
Humboldt	2021-01-20	0	order_lab
Humboldt	2021-01-21	0	order_lab
Humboldt	2021-01-22	0	order_lab
Humboldt	2021-01-23	0	order_lab
Humboldt	2021-01-24	0	order_lab
Humboldt	2021-01-25	0	order_lab
Humboldt	2021-01-26	0	order_lab
Humboldt	2021-01-27	0	order_lab
Humboldt	2021-01-28	0	order_lab
Humboldt	2021-01-29	0	order_lab
Humboldt	2021-01-30	0	order_lab
Humboldt	2021-01-31	0	order_lab
Humboldt	2021-02-01	0	order_lab
Humboldt	2021-02-02	0	order_lab
Humboldt	2021-02-03	0	order_lab
Humboldt	2021-02-04	0	order_lab
Humboldt	2021-02-05	0	order_lab
Humboldt	2021-02-06	0	order_lab
Humboldt	2021-02-07	0	order_lab
Humboldt	2021-02-08	0	order_lab
Humboldt	2021-02-09	0	order_lab
Humboldt	2021-02-10	0	order_lab
Humboldt	2021-02-11	0	order_lab
Humboldt	2021-02-12	0	order_lab
Humboldt	2021-02-13	0	order_lab
Humboldt	2021-02-14	0	order_lab
Humboldt	2021-02-15	0	order_lab
Humboldt	2021-02-16	0	order_lab
Humboldt	2021-02-17	0	order_lab
Humboldt	2021-02-18	0	order_lab
Humboldt	2021-02-19	0	order_lab
Humboldt	2021-02-20	0	order_lab
Humboldt	2021-02-21	0	order_lab
Humboldt	2021-02-22	0	order_lab
Humboldt	2021-02-23	0	order_lab
Humboldt	2021-02-24	0	order_lab
Humboldt	2021-02-25	0	order_lab
Humboldt	2021-02-26	0	order_lab
Humboldt	2021-02-27	0	order_lab
Humboldt	2021-02-28	0	order_lab
Humboldt	2021-03-01	0	order_lab
Humboldt	2021-03-02	0	order_lab
Humboldt	2021-03-03	0	order_lab
Humboldt	2021-03-04	0	order_lab
Humboldt	2021-03-05	0	order_lab
Humboldt	2021-03-06	0	order_lab
Humboldt	2021-03-07	0	order_lab
Humboldt	2021-03-08	0	order_lab
Humboldt	2021-03-09	0	order_lab
Humboldt	2021-03-10	0	order_lab
Humboldt	2021-03-11	0	order_lab
Humboldt	2021-03-12	0	order_lab
Humboldt	2021-03-13	0	order_lab
Humboldt	2021-03-14	0	order_lab
Humboldt	2021-03-15	0	order_lab
Humboldt	2021-03-16	0	order_lab
Humboldt	2021-03-17	0	order_lab
Humboldt	2021-03-18	0	order_lab
Humboldt	2021-03-19	0	order_lab
Humboldt	2021-03-20	0	order_lab
Humboldt	2021-03-21	0	order_lab
Humboldt	2021-03-22	0	order_lab
Humboldt	2021-03-23	0	order_lab
Humboldt	2021-03-24	0	order_lab
Humboldt	2021-03-25	0	order_lab
Humboldt	2021-03-26	0	order_lab
Humboldt	2021-03-27	0	order_lab
Humboldt	2021-03-28	0	order_lab
Humboldt	2021-03-29	0	order_lab
Humboldt	2021-03-30	0	order_lab
Humboldt	2021-03-31	0	order_lab
Humboldt	2021-04-01	0	order_lab
Humboldt	2021-04-02	0	order_lab
Humboldt	2021-04-03	0	order_lab
Humboldt	2021-04-04	0	order_lab
Humboldt	2021-04-05	0	order_lab
Humboldt	2021-04-06	0	order_lab
Humboldt	2021-04-07	0	order_lab
Humboldt	2021-04-08	0	order_lab
Humboldt	2021-04-09	0	order_lab
Humboldt	2021-04-10	0	order_lab
Humboldt	2021-04-11	0	order_lab
Humboldt	2021-04-12	0	order_lab
Humboldt	2021-04-13	0	order_lab
Humboldt	2021-04-14	0	order_lab
Humboldt	2021-04-15	0	order_lab
Humboldt	2021-04-16	0	order_lab
Humboldt	2021-04-17	0	order_lab
Humboldt	2021-04-18	0	order_lab
Humboldt	2021-04-19	0	order_lab
Humboldt	2021-04-20	0	order_lab
Humboldt	2021-04-21	0	order_lab
Humboldt	2021-04-22	0	order_lab
Humboldt	2021-04-23	0	order_lab
Humboldt	2021-04-24	0	order_lab
Humboldt	2021-04-25	0	order_lab
Humboldt	2021-04-26	0	order_lab
Humboldt	2021-04-27	0	order_lab
Humboldt	2021-04-28	0	order_lab
Humboldt	2021-04-29	0	order_lab
Humboldt	2021-04-30	0	order_lab
Humboldt	2021-05-01	0	order_lab
Humboldt	2021-05-02	0	order_lab
Humboldt	2021-05-03	0	order_lab
Humboldt	2021-05-04	0	order_lab
Humboldt	2021-05-05	0	order_lab
Humboldt	2021-05-06	0	order_lab
Humboldt	2021-05-07	0	order_lab
Humboldt	2021-05-08	0	order_lab
Humboldt	2021-05-09	0	order_lab
Humboldt	2021-05-10	0	order_lab
Humboldt	2021-05-11	0	order_lab
Humboldt	2021-05-12	0	order_lab
Humboldt	2021-05-13	0	order_lab
Humboldt	2021-05-14	0	order_lab
Humboldt	2021-05-15	0	order_lab
Humboldt	2021-05-16	0	order_lab
Humboldt	2021-05-17	0	order_lab
Humboldt	2021-05-18	0	order_lab
Humboldt	2021-05-19	0	order_lab
Humboldt	2021-05-20	0	order_lab
Humboldt	2021-05-21	0	order_lab
Humboldt	2021-05-22	0	order_lab
Humboldt	2021-05-23	0	order_lab
Humboldt	2021-05-24	0	order_lab
Humboldt	2021-05-25	0	order_lab
Humboldt	2021-05-26	0	order_lab
Humboldt	2021-05-27	0	order_lab
Humboldt	2021-05-28	0	order_lab
Humboldt	2021-05-29	0	order_lab
Humboldt	2021-05-30	0	order_lab
Humboldt	2021-05-31	0	order_lab
Humboldt	2021-06-01	0	order_lab
Humboldt	2021-06-02	0	order_lab
Humboldt	2021-06-03	0	order_lab
Humboldt	2021-06-04	0	order_lab
Humboldt	2021-06-05	0	order_lab
Humboldt	2021-06-06	0	order_lab
Humboldt	2021-06-07	0	order_lab
Humboldt	2021-06-08	0	order_lab
Humboldt	2021-06-09	0	order_lab
Humboldt	2021-06-10	0	order_lab
Humboldt	2021-06-11	0	order_lab
Humboldt	2021-06-12	0	order_lab
Humboldt	2021-06-13	0	order_lab
Humboldt	2021-06-14	0	order_lab
Humboldt	2021-06-15	0	order_lab
Humboldt	2021-06-16	0	order_lab
Humboldt	2021-06-17	0	order_lab
Humboldt	2021-06-18	0	order_lab
Humboldt	2021-06-19	0	order_lab
Humboldt	2021-06-20	0	order_lab
Humboldt	2021-06-21	0	order_lab
Humboldt	2021-06-22	0	order_lab
Humboldt	2021-06-23	0	order_lab
Humboldt	2021-06-24	0	order_lab
Humboldt	2021-06-25	0	order_lab
Humboldt	2021-06-26	0	order_lab
Humboldt	2021-06-27	0	order_lab
Humboldt	2021-06-28	0	order_lab
Humboldt	2021-06-29	0	order_lab
Humboldt	2020-01-29	0	order_masks
Humboldt	2020-01-30	0	order_masks
Humboldt	2020-01-31	0	order_masks
Humboldt	2020-02-01	0	order_masks
Humboldt	2020-02-02	0	order_masks
Humboldt	2020-02-03	0	order_masks
Humboldt	2020-02-04	0	order_masks
Humboldt	2020-02-05	0	order_masks
Humboldt	2020-02-06	0	order_masks
Humboldt	2020-02-07	0	order_masks
Humboldt	2020-02-08	0	order_masks
Humboldt	2020-02-09	0	order_masks
Humboldt	2020-02-10	0	order_masks
Humboldt	2020-02-11	0	order_masks
Humboldt	2020-02-12	0	order_masks
Humboldt	2020-02-13	0	order_masks
Humboldt	2020-02-14	0	order_masks
Humboldt	2020-02-15	0	order_masks
Humboldt	2020-02-16	0	order_masks
Humboldt	2020-02-17	0	order_masks
Humboldt	2020-02-18	0	order_masks
Humboldt	2020-02-19	0	order_masks
Humboldt	2020-02-20	0	order_masks
Humboldt	2020-02-21	0	order_masks
Humboldt	2020-02-22	0	order_masks
Humboldt	2020-02-23	0	order_masks
Humboldt	2020-02-24	0	order_masks
Humboldt	2020-02-25	0	order_masks
Humboldt	2020-02-26	0	order_masks
Humboldt	2020-02-27	0	order_masks
Humboldt	2020-02-28	0	order_masks
Humboldt	2020-02-29	0	order_masks
Humboldt	2020-03-01	0	order_masks
Humboldt	2020-03-02	0	order_masks
Humboldt	2020-03-03	0	order_masks
Humboldt	2020-03-04	0	order_masks
Humboldt	2020-03-05	0	order_masks
Humboldt	2020-03-06	0	order_masks
Humboldt	2020-03-07	0	order_masks
Humboldt	2020-03-08	0	order_masks
Humboldt	2020-03-09	0	order_masks
Humboldt	2020-03-10	0	order_masks
Humboldt	2020-03-11	0	order_masks
Humboldt	2020-03-12	0	order_masks
Humboldt	2020-03-13	0	order_masks
Humboldt	2020-03-14	0	order_masks
Humboldt	2020-03-15	0	order_masks
Humboldt	2020-03-16	0	order_masks
Humboldt	2020-03-17	0	order_masks
Humboldt	2020-03-18	0	order_masks
Humboldt	2020-03-19	0	order_masks
Humboldt	2020-03-20	0	order_masks
Humboldt	2020-03-21	0	order_masks
Humboldt	2020-03-22	0	order_masks
Humboldt	2020-03-23	0	order_masks
Humboldt	2020-03-24	0	order_masks
Humboldt	2020-03-25	0	order_masks
Humboldt	2020-03-26	0	order_masks
Humboldt	2020-03-27	0	order_masks
Humboldt	2020-03-28	0	order_masks
Humboldt	2020-03-29	0	order_masks
Humboldt	2020-03-30	0	order_masks
Humboldt	2020-03-31	0	order_masks
Humboldt	2020-04-01	0	order_masks
Humboldt	2020-04-02	0	order_masks
Humboldt	2020-04-03	0	order_masks
Humboldt	2020-04-04	0	order_masks
Humboldt	2020-04-05	0	order_masks
Humboldt	2020-04-06	0	order_masks
Humboldt	2020-04-07	0	order_masks
Humboldt	2020-04-08	0	order_masks
Humboldt	2020-04-09	0	order_masks
Humboldt	2020-04-10	0	order_masks
Humboldt	2020-04-11	0	order_masks
Humboldt	2020-04-12	0	order_masks
Humboldt	2020-04-13	0	order_masks
Humboldt	2020-04-14	0	order_masks
Humboldt	2020-04-15	0	order_masks
Humboldt	2020-04-16	0	order_masks
Humboldt	2020-04-17	0	order_masks
Humboldt	2020-04-18	0	order_masks
Humboldt	2020-04-19	0	order_masks
Humboldt	2020-04-20	0	order_masks
Humboldt	2020-04-21	0	order_masks
Humboldt	2020-04-22	0	order_masks
Humboldt	2020-04-23	0	order_masks
Humboldt	2020-04-24	0	order_masks
Humboldt	2020-04-25	0	order_masks
Humboldt	2020-04-26	0	order_masks
Humboldt	2020-04-27	0	order_masks
Humboldt	2020-04-28	6	order_masks
Humboldt	2020-04-29	6	order_masks
Humboldt	2020-04-30	6	order_masks
Humboldt	2020-05-01	6	order_masks
Humboldt	2020-05-02	6	order_masks
Humboldt	2020-05-03	6	order_masks
Humboldt	2020-05-04	6	order_masks
Humboldt	2020-05-05	6	order_masks
Humboldt	2020-05-06	6	order_masks
Humboldt	2020-05-07	6	order_masks
Humboldt	2020-05-08	6	order_masks
Humboldt	2020-05-09	6	order_masks
Humboldt	2020-05-10	6	order_masks
Humboldt	2020-05-11	6	order_masks
Humboldt	2020-05-12	6	order_masks
Humboldt	2020-05-13	6	order_masks
Humboldt	2020-05-14	6	order_masks
Humboldt	2020-05-15	6	order_masks
Humboldt	2020-05-16	6	order_masks
Humboldt	2020-05-17	6	order_masks
Humboldt	2020-05-18	6	order_masks
Humboldt	2020-05-19	6	order_masks
Humboldt	2020-05-20	6	order_masks
Humboldt	2020-05-21	6	order_masks
Humboldt	2020-05-22	6	order_masks
Humboldt	2020-05-23	6	order_masks
Humboldt	2020-05-24	6	order_masks
Humboldt	2020-05-25	6	order_masks
Humboldt	2020-05-26	6	order_masks
Humboldt	2020-05-27	6	order_masks
Humboldt	2020-05-28	6	order_masks
Humboldt	2020-05-29	6	order_masks
Humboldt	2020-05-30	6	order_masks
Humboldt	2020-05-31	6	order_masks
Humboldt	2020-06-01	6	order_masks
Humboldt	2020-06-02	6	order_masks
Humboldt	2020-06-03	6	order_masks
Humboldt	2020-06-04	6	order_masks
Humboldt	2020-06-05	6	order_masks
Humboldt	2020-06-06	6	order_masks
Humboldt	2020-06-07	6	order_masks
Humboldt	2020-06-08	6	order_masks
Humboldt	2020-06-09	6	order_masks
Humboldt	2020-06-10	6	order_masks
Humboldt	2020-06-11	6	order_masks
Humboldt	2020-06-12	6	order_masks
Humboldt	2020-06-13	6	order_masks
Humboldt	2020-06-14	6	order_masks
Humboldt	2020-06-15	6	order_masks
Humboldt	2020-06-16	6	order_masks
Humboldt	2020-06-17	6	order_masks
Humboldt	2020-06-18	7	order_masks
Humboldt	2020-06-19	7	order_masks
Humboldt	2020-06-20	7	order_masks
Humboldt	2020-06-21	7	order_masks
Humboldt	2020-06-22	7	order_masks
Humboldt	2020-06-23	7	order_masks
Humboldt	2020-06-24	7	order_masks
Humboldt	2020-06-25	7	order_masks
Humboldt	2020-06-26	7	order_masks
Humboldt	2020-06-27	7	order_masks
Humboldt	2020-06-28	7	order_masks
Humboldt	2020-06-29	7	order_masks
Humboldt	2020-06-30	7	order_masks
Humboldt	2020-07-01	7	order_masks
Humboldt	2020-07-02	7	order_masks
Humboldt	2020-07-03	7	order_masks
Humboldt	2020-07-04	7	order_masks
Humboldt	2020-07-05	7	order_masks
Humboldt	2020-07-06	7	order_masks
Humboldt	2020-07-07	7	order_masks
Humboldt	2020-07-08	7	order_masks
Humboldt	2020-07-09	7	order_masks
Humboldt	2020-07-10	7	order_masks
Humboldt	2020-07-11	7	order_masks
Humboldt	2020-07-12	7	order_masks
Humboldt	2020-07-13	7	order_masks
Humboldt	2020-07-14	7	order_masks
Humboldt	2020-07-15	7	order_masks
Humboldt	2020-07-16	7	order_masks
Humboldt	2020-07-17	7	order_masks
Humboldt	2020-07-18	7	order_masks
Humboldt	2020-07-19	7	order_masks
Humboldt	2020-07-20	7	order_masks
Humboldt	2020-07-21	7	order_masks
Humboldt	2020-07-22	7	order_masks
Humboldt	2020-07-23	7	order_masks
Humboldt	2020-07-24	7	order_masks
Humboldt	2020-07-25	7	order_masks
Humboldt	2020-07-26	7	order_masks
Humboldt	2020-07-27	7	order_masks
Humboldt	2020-07-28	7	order_masks
Humboldt	2020-07-29	7	order_masks
Humboldt	2020-07-30	7	order_masks
Humboldt	2020-07-31	7	order_masks
Humboldt	2020-08-01	7	order_masks
Humboldt	2020-08-02	7	order_masks
Humboldt	2020-08-03	7	order_masks
Humboldt	2020-08-04	7	order_masks
Humboldt	2020-08-05	7	order_masks
Humboldt	2020-08-06	7	order_masks
Humboldt	2020-08-07	7	order_masks
Humboldt	2020-08-08	7	order_masks
Humboldt	2020-08-09	7	order_masks
Humboldt	2020-08-10	7	order_masks
Humboldt	2020-08-11	7	order_masks
Humboldt	2020-08-12	7	order_masks
Humboldt	2020-08-13	7	order_masks
Humboldt	2020-08-14	7	order_masks
Humboldt	2020-08-15	7	order_masks
Humboldt	2020-08-16	7	order_masks
Humboldt	2020-08-17	7	order_masks
Humboldt	2020-08-18	7	order_masks
Humboldt	2020-08-19	7	order_masks
Humboldt	2020-08-20	7	order_masks
Humboldt	2020-08-21	7	order_masks
Humboldt	2020-08-22	7	order_masks
Humboldt	2020-08-23	7	order_masks
Humboldt	2020-08-24	7	order_masks
Humboldt	2020-08-25	7	order_masks
Humboldt	2020-08-26	7	order_masks
Humboldt	2020-08-27	7	order_masks
Humboldt	2020-08-28	7	order_masks
Humboldt	2020-08-29	7	order_masks
Humboldt	2020-08-30	7	order_masks
Humboldt	2020-08-31	7	order_masks
Humboldt	2020-09-01	7	order_masks
Humboldt	2020-09-02	7	order_masks
Humboldt	2020-09-03	9	order_masks
Humboldt	2020-09-04	9	order_masks
Humboldt	2020-09-05	9	order_masks
Humboldt	2020-09-06	9	order_masks
Humboldt	2020-09-07	9	order_masks
Humboldt	2020-09-08	9	order_masks
Humboldt	2020-09-09	9	order_masks
Humboldt	2020-09-10	9	order_masks
Humboldt	2020-09-11	9	order_masks
Humboldt	2020-09-12	9	order_masks
Humboldt	2020-09-13	9	order_masks
Humboldt	2020-09-14	9	order_masks
Humboldt	2020-09-15	9	order_masks
Humboldt	2020-09-16	9	order_masks
Humboldt	2020-09-17	9	order_masks
Humboldt	2020-09-18	9	order_masks
Humboldt	2020-09-19	9	order_masks
Humboldt	2020-09-20	9	order_masks
Humboldt	2020-09-21	9	order_masks
Humboldt	2020-09-22	9	order_masks
Humboldt	2020-09-23	9	order_masks
Humboldt	2020-09-24	9	order_masks
Humboldt	2020-09-25	9	order_masks
Humboldt	2020-09-26	9	order_masks
Humboldt	2020-09-27	9	order_masks
Humboldt	2020-09-28	9	order_masks
Humboldt	2020-09-29	9	order_masks
Humboldt	2020-09-30	9	order_masks
Humboldt	2020-10-01	9	order_masks
Humboldt	2020-10-02	9	order_masks
Humboldt	2020-10-03	9	order_masks
Humboldt	2020-10-04	9	order_masks
Humboldt	2020-10-05	9	order_masks
Humboldt	2020-10-06	9	order_masks
Humboldt	2020-10-07	9	order_masks
Humboldt	2020-10-08	9	order_masks
Humboldt	2020-10-09	9	order_masks
Humboldt	2020-10-10	9	order_masks
Humboldt	2020-10-11	9	order_masks
Humboldt	2020-10-12	9	order_masks
Humboldt	2020-10-13	9	order_masks
Humboldt	2020-10-14	9	order_masks
Humboldt	2020-10-15	9	order_masks
Humboldt	2020-10-16	9	order_masks
Humboldt	2020-10-17	9	order_masks
Humboldt	2020-10-18	9	order_masks
Humboldt	2020-10-19	9	order_masks
Humboldt	2020-10-20	9	order_masks
Humboldt	2020-10-21	9	order_masks
Humboldt	2020-10-22	9	order_masks
Humboldt	2020-10-23	9	order_masks
Humboldt	2020-10-24	9	order_masks
Humboldt	2020-10-25	9	order_masks
Humboldt	2020-10-26	9	order_masks
Humboldt	2020-10-27	9	order_masks
Humboldt	2020-10-28	9	order_masks
Humboldt	2020-10-29	9	order_masks
Humboldt	2020-10-30	9	order_masks
Humboldt	2020-10-31	9	order_masks
Humboldt	2020-11-01	9	order_masks
Humboldt	2020-11-02	9	order_masks
Humboldt	2020-11-03	9	order_masks
Humboldt	2020-11-04	9	order_masks
Humboldt	2020-11-05	9	order_masks
Humboldt	2020-11-06	9	order_masks
Humboldt	2020-11-07	9	order_masks
Humboldt	2020-11-08	9	order_masks
Humboldt	2020-11-09	9	order_masks
Humboldt	2020-11-10	9	order_masks
Humboldt	2020-11-11	9	order_masks
Humboldt	2020-11-12	9	order_masks
Humboldt	2020-11-13	9	order_masks
Humboldt	2020-11-14	9	order_masks
Humboldt	2020-11-15	9	order_masks
Humboldt	2020-11-16	9	order_masks
Humboldt	2020-11-17	9	order_masks
Humboldt	2020-11-18	9	order_masks
Humboldt	2020-11-19	9	order_masks
Humboldt	2020-11-20	9	order_masks
Humboldt	2020-11-21	9	order_masks
Humboldt	2020-11-22	9	order_masks
Humboldt	2020-11-23	9	order_masks
Humboldt	2020-11-24	9	order_masks
Humboldt	2020-11-25	9	order_masks
Humboldt	2020-11-26	9	order_masks
Humboldt	2020-11-27	9	order_masks
Humboldt	2020-11-28	9	order_masks
Humboldt	2020-11-29	9	order_masks
Humboldt	2020-11-30	9	order_masks
Humboldt	2020-12-01	9	order_masks
Humboldt	2020-12-02	9	order_masks
Humboldt	2020-12-03	9	order_masks
Humboldt	2020-12-04	9	order_masks
Humboldt	2020-12-05	9	order_masks
Humboldt	2020-12-06	9	order_masks
Humboldt	2020-12-07	9	order_masks
Humboldt	2020-12-08	9	order_masks
Humboldt	2020-12-09	9	order_masks
Humboldt	2020-12-10	9	order_masks
Humboldt	2020-12-11	9	order_masks
Humboldt	2020-12-12	9	order_masks
Humboldt	2020-12-13	9	order_masks
Humboldt	2020-12-14	9	order_masks
Humboldt	2020-12-15	9	order_masks
Humboldt	2020-12-16	9	order_masks
Humboldt	2020-12-17	9	order_masks
Humboldt	2020-12-18	9	order_masks
Humboldt	2020-12-19	9	order_masks
Humboldt	2020-12-20	9	order_masks
Humboldt	2020-12-21	9	order_masks
Humboldt	2020-12-22	9	order_masks
Humboldt	2020-12-23	9	order_masks
Humboldt	2020-12-24	9	order_masks
Humboldt	2020-12-25	9	order_masks
Humboldt	2020-12-26	9	order_masks
Humboldt	2020-12-27	9	order_masks
Humboldt	2020-12-28	9	order_masks
Humboldt	2020-12-29	9	order_masks
Humboldt	2020-12-30	9	order_masks
Humboldt	2020-12-31	9	order_masks
Humboldt	2021-01-01	9	order_masks
Humboldt	2021-01-02	9	order_masks
Humboldt	2021-01-03	9	order_masks
Humboldt	2021-01-04	9	order_masks
Humboldt	2021-01-05	9	order_masks
Humboldt	2021-01-06	9	order_masks
Humboldt	2021-01-07	9	order_masks
Humboldt	2021-01-08	9	order_masks
Humboldt	2021-01-09	9	order_masks
Humboldt	2021-01-10	9	order_masks
Humboldt	2021-01-11	9	order_masks
Humboldt	2021-01-12	9	order_masks
Humboldt	2021-01-13	9	order_masks
Humboldt	2021-01-14	9	order_masks
Humboldt	2021-01-15	9	order_masks
Humboldt	2021-01-16	9	order_masks
Humboldt	2021-01-17	9	order_masks
Humboldt	2021-01-18	9	order_masks
Humboldt	2021-01-19	9	order_masks
Humboldt	2021-01-20	9	order_masks
Humboldt	2021-01-21	9	order_masks
Humboldt	2021-01-22	9	order_masks
Humboldt	2021-01-23	9	order_masks
Humboldt	2021-01-24	9	order_masks
Humboldt	2021-01-25	9	order_masks
Humboldt	2021-01-26	9	order_masks
Humboldt	2021-01-27	9	order_masks
Humboldt	2021-01-28	9	order_masks
Humboldt	2021-01-29	9	order_masks
Humboldt	2021-01-30	9	order_masks
Humboldt	2021-01-31	9	order_masks
Humboldt	2021-02-01	9	order_masks
Humboldt	2021-02-02	9	order_masks
Humboldt	2021-02-03	9	order_masks
Humboldt	2021-02-04	9	order_masks
Humboldt	2021-02-05	9	order_masks
Humboldt	2021-02-06	9	order_masks
Humboldt	2021-02-07	9	order_masks
Humboldt	2021-02-08	9	order_masks
Humboldt	2021-02-09	9	order_masks
Humboldt	2021-02-10	9	order_masks
Humboldt	2021-02-11	9	order_masks
Humboldt	2021-02-12	9	order_masks
Humboldt	2021-02-13	9	order_masks
Humboldt	2021-02-14	9	order_masks
Humboldt	2021-02-15	9	order_masks
Humboldt	2021-02-16	9	order_masks
Humboldt	2021-02-17	9	order_masks
Humboldt	2021-02-18	9	order_masks
Humboldt	2021-02-19	9	order_masks
Humboldt	2021-02-20	9	order_masks
Humboldt	2021-02-21	9	order_masks
Humboldt	2021-02-22	9	order_masks
Humboldt	2021-02-23	9	order_masks
Humboldt	2021-02-24	9	order_masks
Humboldt	2021-02-25	9	order_masks
Humboldt	2021-02-26	9	order_masks
Humboldt	2021-02-27	9	order_masks
Humboldt	2021-02-28	9	order_masks
Humboldt	2021-03-01	9	order_masks
Humboldt	2021-03-02	9	order_masks
Humboldt	2021-03-03	9	order_masks
Humboldt	2021-03-04	9	order_masks
Humboldt	2021-03-05	9	order_masks
Humboldt	2021-03-06	9	order_masks
Humboldt	2021-03-07	9	order_masks
Humboldt	2021-03-08	9	order_masks
Humboldt	2021-03-09	9	order_masks
Humboldt	2021-03-10	9	order_masks
Humboldt	2021-03-11	9	order_masks
Humboldt	2021-03-12	9	order_masks
Humboldt	2021-03-13	9	order_masks
Humboldt	2021-03-14	9	order_masks
Humboldt	2021-03-15	9	order_masks
Humboldt	2021-03-16	9	order_masks
Humboldt	2021-03-17	9	order_masks
Humboldt	2021-03-18	9	order_masks
Humboldt	2021-03-19	9	order_masks
Humboldt	2021-03-20	9	order_masks
Humboldt	2021-03-21	9	order_masks
Humboldt	2021-03-22	9	order_masks
Humboldt	2021-03-23	9	order_masks
Humboldt	2021-03-24	9	order_masks
Humboldt	2021-03-25	9	order_masks
Humboldt	2021-03-26	9	order_masks
Humboldt	2021-03-27	9	order_masks
Humboldt	2021-03-28	9	order_masks
Humboldt	2021-03-29	9	order_masks
Humboldt	2021-03-30	9	order_masks
Humboldt	2021-03-31	9	order_masks
Humboldt	2021-04-01	9	order_masks
Humboldt	2021-04-02	9	order_masks
Humboldt	2021-04-03	9	order_masks
Humboldt	2021-04-04	9	order_masks
Humboldt	2021-04-05	9	order_masks
Humboldt	2021-04-06	9	order_masks
Humboldt	2021-04-07	9	order_masks
Humboldt	2021-04-08	9	order_masks
Humboldt	2021-04-09	9	order_masks
Humboldt	2021-04-10	9	order_masks
Humboldt	2021-04-11	9	order_masks
Humboldt	2021-04-12	9	order_masks
Humboldt	2021-04-13	9	order_masks
Humboldt	2021-04-14	9	order_masks
Humboldt	2021-04-15	9	order_masks
Humboldt	2021-04-16	9	order_masks
Humboldt	2021-04-17	9	order_masks
Humboldt	2021-04-18	9	order_masks
Humboldt	2021-04-19	9	order_masks
Humboldt	2021-04-20	9	order_masks
Humboldt	2021-04-21	9	order_masks
Humboldt	2021-04-22	9	order_masks
Humboldt	2021-04-23	9	order_masks
Humboldt	2021-04-24	9	order_masks
Humboldt	2021-04-25	9	order_masks
Humboldt	2021-04-26	9	order_masks
Humboldt	2021-04-27	9	order_masks
Humboldt	2021-04-28	9	order_masks
Humboldt	2021-04-29	9	order_masks
Humboldt	2021-04-30	9	order_masks
Humboldt	2021-05-01	9	order_masks
Humboldt	2021-05-02	9	order_masks
Humboldt	2021-05-03	9	order_masks
Humboldt	2021-05-04	9	order_masks
Humboldt	2021-05-05	9	order_masks
Humboldt	2021-05-06	9	order_masks
Humboldt	2021-05-07	9	order_masks
Humboldt	2021-05-08	9	order_masks
Humboldt	2021-05-09	9	order_masks
Humboldt	2021-05-10	9	order_masks
Humboldt	2021-05-11	9	order_masks
Humboldt	2021-05-12	9	order_masks
Humboldt	2021-05-13	9	order_masks
Humboldt	2021-05-14	9	order_masks
Humboldt	2021-05-15	9	order_masks
Humboldt	2021-05-16	9	order_masks
Humboldt	2021-05-17	9	order_masks
Humboldt	2021-05-18	9	order_masks
Humboldt	2021-05-19	9	order_masks
Humboldt	2021-05-20	9	order_masks
Humboldt	2021-05-21	9	order_masks
Humboldt	2021-05-22	9	order_masks
Humboldt	2021-05-23	9	order_masks
Humboldt	2021-05-24	9	order_masks
Humboldt	2021-05-25	9	order_masks
Humboldt	2021-05-26	9	order_masks
Humboldt	2021-05-27	9	order_masks
Humboldt	2021-05-28	9	order_masks
Humboldt	2021-05-29	9	order_masks
Humboldt	2021-05-30	9	order_masks
Humboldt	2021-05-31	9	order_masks
Humboldt	2021-06-01	9	order_masks
Humboldt	2021-06-02	9	order_masks
Humboldt	2021-06-03	9	order_masks
Humboldt	2021-06-04	9	order_masks
Humboldt	2021-06-05	9	order_masks
Humboldt	2021-06-06	9	order_masks
Humboldt	2021-06-07	9	order_masks
Humboldt	2021-06-08	9	order_masks
Humboldt	2021-06-09	9	order_masks
Humboldt	2021-06-10	9	order_masks
Humboldt	2021-06-11	9	order_masks
Humboldt	2021-06-12	9	order_masks
Humboldt	2021-06-13	9	order_masks
Humboldt	2021-06-14	9	order_masks
Humboldt	2021-06-15	4	order_masks
Humboldt	2021-06-16	4	order_masks
Humboldt	2021-06-17	4	order_masks
Humboldt	2021-06-18	4	order_masks
Humboldt	2021-06-19	4	order_masks
Humboldt	2021-06-20	4	order_masks
Humboldt	2021-06-21	4	order_masks
Humboldt	2021-06-22	4	order_masks
Humboldt	2021-06-23	4	order_masks
Humboldt	2021-06-24	4	order_masks
Humboldt	2021-06-25	4	order_masks
Humboldt	2021-06-26	4	order_masks
Humboldt	2021-06-27	4	order_masks
Humboldt	2021-06-28	4	order_masks
Humboldt	2021-06-29	4	order_masks
Humboldt	2020-01-29		order_masks_vac
Humboldt	2020-01-30		order_masks_vac
Humboldt	2020-01-31		order_masks_vac
Humboldt	2020-02-01		order_masks_vac
Humboldt	2020-02-02		order_masks_vac
Humboldt	2020-02-03		order_masks_vac
Humboldt	2020-02-04		order_masks_vac
Humboldt	2020-02-05		order_masks_vac
Humboldt	2020-02-06		order_masks_vac
Humboldt	2020-02-07		order_masks_vac
Humboldt	2020-02-08		order_masks_vac
Humboldt	2020-02-09		order_masks_vac
Humboldt	2020-02-10		order_masks_vac
Humboldt	2020-02-11		order_masks_vac
Humboldt	2020-02-12		order_masks_vac
Humboldt	2020-02-13		order_masks_vac
Humboldt	2020-02-14		order_masks_vac
Humboldt	2020-02-15		order_masks_vac
Humboldt	2020-02-16		order_masks_vac
Humboldt	2020-02-17		order_masks_vac
Humboldt	2020-02-18		order_masks_vac
Humboldt	2020-02-19		order_masks_vac
Humboldt	2020-02-20		order_masks_vac
Humboldt	2020-02-21		order_masks_vac
Humboldt	2020-02-22		order_masks_vac
Humboldt	2020-02-23		order_masks_vac
Humboldt	2020-02-24		order_masks_vac
Humboldt	2020-02-25		order_masks_vac
Humboldt	2020-02-26		order_masks_vac
Humboldt	2020-02-27		order_masks_vac
Humboldt	2020-02-28		order_masks_vac
Humboldt	2020-02-29		order_masks_vac
Humboldt	2020-03-01		order_masks_vac
Humboldt	2020-03-02		order_masks_vac
Humboldt	2020-03-03		order_masks_vac
Humboldt	2020-03-04		order_masks_vac
Humboldt	2020-03-05		order_masks_vac
Humboldt	2020-03-06		order_masks_vac
Humboldt	2020-03-07		order_masks_vac
Humboldt	2020-03-08		order_masks_vac
Humboldt	2020-03-09		order_masks_vac
Humboldt	2020-03-10		order_masks_vac
Humboldt	2020-03-11		order_masks_vac
Humboldt	2020-03-12		order_masks_vac
Humboldt	2020-03-13		order_masks_vac
Humboldt	2020-03-14		order_masks_vac
Humboldt	2020-03-15		order_masks_vac
Humboldt	2020-03-16		order_masks_vac
Humboldt	2020-03-17		order_masks_vac
Humboldt	2020-03-18		order_masks_vac
Humboldt	2020-03-19		order_masks_vac
Humboldt	2020-03-20		order_masks_vac
Humboldt	2020-03-21		order_masks_vac
Humboldt	2020-03-22		order_masks_vac
Humboldt	2020-03-23		order_masks_vac
Humboldt	2020-03-24		order_masks_vac
Humboldt	2020-03-25		order_masks_vac
Humboldt	2020-03-26		order_masks_vac
Humboldt	2020-03-27		order_masks_vac
Humboldt	2020-03-28		order_masks_vac
Humboldt	2020-03-29		order_masks_vac
Humboldt	2020-03-30		order_masks_vac
Humboldt	2020-03-31		order_masks_vac
Humboldt	2020-04-01		order_masks_vac
Humboldt	2020-04-02		order_masks_vac
Humboldt	2020-04-03		order_masks_vac
Humboldt	2020-04-04		order_masks_vac
Humboldt	2020-04-05		order_masks_vac
Humboldt	2020-04-06		order_masks_vac
Humboldt	2020-04-07		order_masks_vac
Humboldt	2020-04-08		order_masks_vac
Humboldt	2020-04-09		order_masks_vac
Humboldt	2020-04-10		order_masks_vac
Humboldt	2020-04-11		order_masks_vac
Humboldt	2020-04-12		order_masks_vac
Humboldt	2020-04-13		order_masks_vac
Humboldt	2020-04-14		order_masks_vac
Humboldt	2020-04-15		order_masks_vac
Humboldt	2020-04-16		order_masks_vac
Humboldt	2020-04-17		order_masks_vac
Humboldt	2020-04-18		order_masks_vac
Humboldt	2020-04-19		order_masks_vac
Humboldt	2020-04-20		order_masks_vac
Humboldt	2020-04-21		order_masks_vac
Humboldt	2020-04-22		order_masks_vac
Humboldt	2020-04-23		order_masks_vac
Humboldt	2020-04-24		order_masks_vac
Humboldt	2020-04-25		order_masks_vac
Humboldt	2020-04-26		order_masks_vac
Humboldt	2020-04-27		order_masks_vac
Humboldt	2020-04-28		order_masks_vac
Humboldt	2020-04-29		order_masks_vac
Humboldt	2020-04-30		order_masks_vac
Humboldt	2020-05-01		order_masks_vac
Humboldt	2020-05-02		order_masks_vac
Humboldt	2020-05-03		order_masks_vac
Humboldt	2020-05-04		order_masks_vac
Humboldt	2020-05-05		order_masks_vac
Humboldt	2020-05-06		order_masks_vac
Humboldt	2020-05-07		order_masks_vac
Humboldt	2020-05-08		order_masks_vac
Humboldt	2020-05-09		order_masks_vac
Humboldt	2020-05-10		order_masks_vac
Humboldt	2020-05-11		order_masks_vac
Humboldt	2020-05-12		order_masks_vac
Humboldt	2020-05-13		order_masks_vac
Humboldt	2020-05-14		order_masks_vac
Humboldt	2020-05-15		order_masks_vac
Humboldt	2020-05-16		order_masks_vac
Humboldt	2020-05-17		order_masks_vac
Humboldt	2020-05-18		order_masks_vac
Humboldt	2020-05-19		order_masks_vac
Humboldt	2020-05-20		order_masks_vac
Humboldt	2020-05-21		order_masks_vac
Humboldt	2020-05-22		order_masks_vac
Humboldt	2020-05-23		order_masks_vac
Humboldt	2020-05-24		order_masks_vac
Humboldt	2020-05-25		order_masks_vac
Humboldt	2020-05-26		order_masks_vac
Humboldt	2020-05-27		order_masks_vac
Humboldt	2020-05-28		order_masks_vac
Humboldt	2020-05-29		order_masks_vac
Humboldt	2020-05-30		order_masks_vac
Humboldt	2020-05-31		order_masks_vac
Humboldt	2020-06-01		order_masks_vac
Humboldt	2020-06-02		order_masks_vac
Humboldt	2020-06-03		order_masks_vac
Humboldt	2020-06-04		order_masks_vac
Humboldt	2020-06-05		order_masks_vac
Humboldt	2020-06-06		order_masks_vac
Humboldt	2020-06-07		order_masks_vac
Humboldt	2020-06-08		order_masks_vac
Humboldt	2020-06-09		order_masks_vac
Humboldt	2020-06-10		order_masks_vac
Humboldt	2020-06-11		order_masks_vac
Humboldt	2020-06-12		order_masks_vac
Humboldt	2020-06-13		order_masks_vac
Humboldt	2020-06-14		order_masks_vac
Humboldt	2020-06-15		order_masks_vac
Humboldt	2020-06-16		order_masks_vac
Humboldt	2020-06-17		order_masks_vac
Humboldt	2020-06-18		order_masks_vac
Humboldt	2020-06-19		order_masks_vac
Humboldt	2020-06-20		order_masks_vac
Humboldt	2020-06-21		order_masks_vac
Humboldt	2020-06-22		order_masks_vac
Humboldt	2020-06-23		order_masks_vac
Humboldt	2020-06-24		order_masks_vac
Humboldt	2020-06-25		order_masks_vac
Humboldt	2020-06-26		order_masks_vac
Humboldt	2020-06-27		order_masks_vac
Humboldt	2020-06-28		order_masks_vac
Humboldt	2020-06-29		order_masks_vac
Humboldt	2020-06-30		order_masks_vac
Humboldt	2020-07-01		order_masks_vac
Humboldt	2020-07-02		order_masks_vac
Humboldt	2020-07-03		order_masks_vac
Humboldt	2020-07-04		order_masks_vac
Humboldt	2020-07-05		order_masks_vac
Humboldt	2020-07-06		order_masks_vac
Humboldt	2020-07-07		order_masks_vac
Humboldt	2020-07-08		order_masks_vac
Humboldt	2020-07-09		order_masks_vac
Humboldt	2020-07-10		order_masks_vac
Humboldt	2020-07-11		order_masks_vac
Humboldt	2020-07-12		order_masks_vac
Humboldt	2020-07-13		order_masks_vac
Humboldt	2020-07-14		order_masks_vac
Humboldt	2020-07-15		order_masks_vac
Humboldt	2020-07-16		order_masks_vac
Humboldt	2020-07-17		order_masks_vac
Humboldt	2020-07-18		order_masks_vac
Humboldt	2020-07-19		order_masks_vac
Humboldt	2020-07-20		order_masks_vac
Humboldt	2020-07-21		order_masks_vac
Humboldt	2020-07-22		order_masks_vac
Humboldt	2020-07-23		order_masks_vac
Humboldt	2020-07-24		order_masks_vac
Humboldt	2020-07-25		order_masks_vac
Humboldt	2020-07-26		order_masks_vac
Humboldt	2020-07-27		order_masks_vac
Humboldt	2020-07-28		order_masks_vac
Humboldt	2020-07-29		order_masks_vac
Humboldt	2020-07-30		order_masks_vac
Humboldt	2020-07-31		order_masks_vac
Humboldt	2020-08-01		order_masks_vac
Humboldt	2020-08-02		order_masks_vac
Humboldt	2020-08-03		order_masks_vac
Humboldt	2020-08-04		order_masks_vac
Humboldt	2020-08-05		order_masks_vac
Humboldt	2020-08-06		order_masks_vac
Humboldt	2020-08-07		order_masks_vac
Humboldt	2020-08-08		order_masks_vac
Humboldt	2020-08-09		order_masks_vac
Humboldt	2020-08-10		order_masks_vac
Humboldt	2020-08-11		order_masks_vac
Humboldt	2020-08-12		order_masks_vac
Humboldt	2020-08-13		order_masks_vac
Humboldt	2020-08-14		order_masks_vac
Humboldt	2020-08-15		order_masks_vac
Humboldt	2020-08-16		order_masks_vac
Humboldt	2020-08-17		order_masks_vac
Humboldt	2020-08-18		order_masks_vac
Humboldt	2020-08-19		order_masks_vac
Humboldt	2020-08-20		order_masks_vac
Humboldt	2020-08-21		order_masks_vac
Humboldt	2020-08-22		order_masks_vac
Humboldt	2020-08-23		order_masks_vac
Humboldt	2020-08-24		order_masks_vac
Humboldt	2020-08-25		order_masks_vac
Humboldt	2020-08-26		order_masks_vac
Humboldt	2020-08-27		order_masks_vac
Humboldt	2020-08-28		order_masks_vac
Humboldt	2020-08-29		order_masks_vac
Humboldt	2020-08-30		order_masks_vac
Humboldt	2020-08-31		order_masks_vac
Humboldt	2020-09-01		order_masks_vac
Humboldt	2020-09-02		order_masks_vac
Humboldt	2020-09-03		order_masks_vac
Humboldt	2020-09-04		order_masks_vac
Humboldt	2020-09-05		order_masks_vac
Humboldt	2020-09-06		order_masks_vac
Humboldt	2020-09-07		order_masks_vac
Humboldt	2020-09-08		order_masks_vac
Humboldt	2020-09-09		order_masks_vac
Humboldt	2020-09-10		order_masks_vac
Humboldt	2020-09-11		order_masks_vac
Humboldt	2020-09-12		order_masks_vac
Humboldt	2020-09-13		order_masks_vac
Humboldt	2020-09-14		order_masks_vac
Humboldt	2020-09-15		order_masks_vac
Humboldt	2020-09-16		order_masks_vac
Humboldt	2020-09-17		order_masks_vac
Humboldt	2020-09-18		order_masks_vac
Humboldt	2020-09-19		order_masks_vac
Humboldt	2020-09-20		order_masks_vac
Humboldt	2020-09-21		order_masks_vac
Humboldt	2020-09-22		order_masks_vac
Humboldt	2020-09-23		order_masks_vac
Humboldt	2020-09-24		order_masks_vac
Humboldt	2020-09-25		order_masks_vac
Humboldt	2020-09-26		order_masks_vac
Humboldt	2020-09-27		order_masks_vac
Humboldt	2020-09-28		order_masks_vac
Humboldt	2020-09-29		order_masks_vac
Humboldt	2020-09-30		order_masks_vac
Humboldt	2020-10-01		order_masks_vac
Humboldt	2020-10-02		order_masks_vac
Humboldt	2020-10-03		order_masks_vac
Humboldt	2020-10-04		order_masks_vac
Humboldt	2020-10-05		order_masks_vac
Humboldt	2020-10-06		order_masks_vac
Humboldt	2020-10-07		order_masks_vac
Humboldt	2020-10-08		order_masks_vac
Humboldt	2020-10-09		order_masks_vac
Humboldt	2020-10-10		order_masks_vac
Humboldt	2020-10-11		order_masks_vac
Humboldt	2020-10-12		order_masks_vac
Humboldt	2020-10-13		order_masks_vac
Humboldt	2020-10-14		order_masks_vac
Humboldt	2020-10-15		order_masks_vac
Humboldt	2020-10-16		order_masks_vac
Humboldt	2020-10-17		order_masks_vac
Humboldt	2020-10-18		order_masks_vac
Humboldt	2020-10-19		order_masks_vac
Humboldt	2020-10-20		order_masks_vac
Humboldt	2020-10-21		order_masks_vac
Humboldt	2020-10-22		order_masks_vac
Humboldt	2020-10-23		order_masks_vac
Humboldt	2020-10-24		order_masks_vac
Humboldt	2020-10-25		order_masks_vac
Humboldt	2020-10-26		order_masks_vac
Humboldt	2020-10-27		order_masks_vac
Humboldt	2020-10-28		order_masks_vac
Humboldt	2020-10-29		order_masks_vac
Humboldt	2020-10-30		order_masks_vac
Humboldt	2020-10-31		order_masks_vac
Humboldt	2020-11-01		order_masks_vac
Humboldt	2020-11-02		order_masks_vac
Humboldt	2020-11-03		order_masks_vac
Humboldt	2020-11-04		order_masks_vac
Humboldt	2020-11-05		order_masks_vac
Humboldt	2020-11-06		order_masks_vac
Humboldt	2020-11-07		order_masks_vac
Humboldt	2020-11-08		order_masks_vac
Humboldt	2020-11-09		order_masks_vac
Humboldt	2020-11-10		order_masks_vac
Humboldt	2020-11-11		order_masks_vac
Humboldt	2020-11-12		order_masks_vac
Humboldt	2020-11-13		order_masks_vac
Humboldt	2020-11-14		order_masks_vac
Humboldt	2020-11-15		order_masks_vac
Humboldt	2020-11-16		order_masks_vac
Humboldt	2020-11-17		order_masks_vac
Humboldt	2020-11-18		order_masks_vac
Humboldt	2020-11-19		order_masks_vac
Humboldt	2020-11-20		order_masks_vac
Humboldt	2020-11-21		order_masks_vac
Humboldt	2020-11-22		order_masks_vac
Humboldt	2020-11-23		order_masks_vac
Humboldt	2020-11-24		order_masks_vac
Humboldt	2020-11-25		order_masks_vac
Humboldt	2020-11-26		order_masks_vac
Humboldt	2020-11-27		order_masks_vac
Humboldt	2020-11-28		order_masks_vac
Humboldt	2020-11-29		order_masks_vac
Humboldt	2020-11-30		order_masks_vac
Humboldt	2020-12-01		order_masks_vac
Humboldt	2020-12-02		order_masks_vac
Humboldt	2020-12-03		order_masks_vac
Humboldt	2020-12-04		order_masks_vac
Humboldt	2020-12-05		order_masks_vac
Humboldt	2020-12-06		order_masks_vac
Humboldt	2020-12-07		order_masks_vac
Humboldt	2020-12-08		order_masks_vac
Humboldt	2020-12-09		order_masks_vac
Humboldt	2020-12-10		order_masks_vac
Humboldt	2020-12-11		order_masks_vac
Humboldt	2020-12-12		order_masks_vac
Humboldt	2020-12-13		order_masks_vac
Humboldt	2020-12-14		order_masks_vac
Humboldt	2020-12-15		order_masks_vac
Humboldt	2020-12-16		order_masks_vac
Humboldt	2020-12-17		order_masks_vac
Humboldt	2020-12-18		order_masks_vac
Humboldt	2020-12-19		order_masks_vac
Humboldt	2020-12-20		order_masks_vac
Humboldt	2020-12-21		order_masks_vac
Humboldt	2020-12-22		order_masks_vac
Humboldt	2020-12-23		order_masks_vac
Humboldt	2020-12-24		order_masks_vac
Humboldt	2020-12-25		order_masks_vac
Humboldt	2020-12-26		order_masks_vac
Humboldt	2020-12-27		order_masks_vac
Humboldt	2020-12-28		order_masks_vac
Humboldt	2020-12-29		order_masks_vac
Humboldt	2020-12-30		order_masks_vac
Humboldt	2020-12-31		order_masks_vac
Humboldt	2021-01-01		order_masks_vac
Humboldt	2021-01-02		order_masks_vac
Humboldt	2021-01-03		order_masks_vac
Humboldt	2021-01-04		order_masks_vac
Humboldt	2021-01-05		order_masks_vac
Humboldt	2021-01-06		order_masks_vac
Humboldt	2021-01-07		order_masks_vac
Humboldt	2021-01-08		order_masks_vac
Humboldt	2021-01-09		order_masks_vac
Humboldt	2021-01-10		order_masks_vac
Humboldt	2021-01-11		order_masks_vac
Humboldt	2021-01-12		order_masks_vac
Humboldt	2021-01-13		order_masks_vac
Humboldt	2021-01-14		order_masks_vac
Humboldt	2021-01-15		order_masks_vac
Humboldt	2021-01-16		order_masks_vac
Humboldt	2021-01-17		order_masks_vac
Humboldt	2021-01-18		order_masks_vac
Humboldt	2021-01-19		order_masks_vac
Humboldt	2021-01-20		order_masks_vac
Humboldt	2021-01-21		order_masks_vac
Humboldt	2021-01-22		order_masks_vac
Humboldt	2021-01-23		order_masks_vac
Humboldt	2021-01-24		order_masks_vac
Humboldt	2021-01-25		order_masks_vac
Humboldt	2021-01-26		order_masks_vac
Humboldt	2021-01-27		order_masks_vac
Humboldt	2021-01-28		order_masks_vac
Humboldt	2021-01-29		order_masks_vac
Humboldt	2021-01-30		order_masks_vac
Humboldt	2021-01-31		order_masks_vac
Humboldt	2021-02-01		order_masks_vac
Humboldt	2021-02-02		order_masks_vac
Humboldt	2021-02-03		order_masks_vac
Humboldt	2021-02-04		order_masks_vac
Humboldt	2021-02-05		order_masks_vac
Humboldt	2021-02-06		order_masks_vac
Humboldt	2021-02-07		order_masks_vac
Humboldt	2021-02-08		order_masks_vac
Humboldt	2021-02-09		order_masks_vac
Humboldt	2021-02-10		order_masks_vac
Humboldt	2021-02-11		order_masks_vac
Humboldt	2021-02-12		order_masks_vac
Humboldt	2021-02-13		order_masks_vac
Humboldt	2021-02-14		order_masks_vac
Humboldt	2021-02-15		order_masks_vac
Humboldt	2021-02-16		order_masks_vac
Humboldt	2021-02-17		order_masks_vac
Humboldt	2021-02-18		order_masks_vac
Humboldt	2021-02-19		order_masks_vac
Humboldt	2021-02-20		order_masks_vac
Humboldt	2021-02-21		order_masks_vac
Humboldt	2021-02-22		order_masks_vac
Humboldt	2021-02-23		order_masks_vac
Humboldt	2021-02-24		order_masks_vac
Humboldt	2021-02-25		order_masks_vac
Humboldt	2021-02-26		order_masks_vac
Humboldt	2021-02-27		order_masks_vac
Humboldt	2021-02-28		order_masks_vac
Humboldt	2021-03-01		order_masks_vac
Humboldt	2021-03-02		order_masks_vac
Humboldt	2021-03-03		order_masks_vac
Humboldt	2021-03-04		order_masks_vac
Humboldt	2021-03-05		order_masks_vac
Humboldt	2021-03-06		order_masks_vac
Humboldt	2021-03-07		order_masks_vac
Humboldt	2021-03-08		order_masks_vac
Humboldt	2021-03-09		order_masks_vac
Humboldt	2021-03-10		order_masks_vac
Humboldt	2021-03-11		order_masks_vac
Humboldt	2021-03-12		order_masks_vac
Humboldt	2021-03-13		order_masks_vac
Humboldt	2021-03-14		order_masks_vac
Humboldt	2021-03-15		order_masks_vac
Humboldt	2021-03-16		order_masks_vac
Humboldt	2021-03-17		order_masks_vac
Humboldt	2021-03-18		order_masks_vac
Humboldt	2021-03-19		order_masks_vac
Humboldt	2021-03-20		order_masks_vac
Humboldt	2021-03-21		order_masks_vac
Humboldt	2021-03-22		order_masks_vac
Humboldt	2021-03-23		order_masks_vac
Humboldt	2021-03-24		order_masks_vac
Humboldt	2021-03-25		order_masks_vac
Humboldt	2021-03-26		order_masks_vac
Humboldt	2021-03-27		order_masks_vac
Humboldt	2021-03-28		order_masks_vac
Humboldt	2021-03-29		order_masks_vac
Humboldt	2021-03-30		order_masks_vac
Humboldt	2021-03-31		order_masks_vac
Humboldt	2021-04-01		order_masks_vac
Humboldt	2021-04-02		order_masks_vac
Humboldt	2021-04-03		order_masks_vac
Humboldt	2021-04-04		order_masks_vac
Humboldt	2021-04-05		order_masks_vac
Humboldt	2021-04-06		order_masks_vac
Humboldt	2021-04-07		order_masks_vac
Humboldt	2021-04-08		order_masks_vac
Humboldt	2021-04-09		order_masks_vac
Humboldt	2021-04-10		order_masks_vac
Humboldt	2021-04-11		order_masks_vac
Humboldt	2021-04-12		order_masks_vac
Humboldt	2021-04-13		order_masks_vac
Humboldt	2021-04-14		order_masks_vac
Humboldt	2021-04-15		order_masks_vac
Humboldt	2021-04-16		order_masks_vac
Humboldt	2021-04-17		order_masks_vac
Humboldt	2021-04-18		order_masks_vac
Humboldt	2021-04-19		order_masks_vac
Humboldt	2021-04-20		order_masks_vac
Humboldt	2021-04-21		order_masks_vac
Humboldt	2021-04-22		order_masks_vac
Humboldt	2021-04-23		order_masks_vac
Humboldt	2021-04-24		order_masks_vac
Humboldt	2021-04-25		order_masks_vac
Humboldt	2021-04-26		order_masks_vac
Humboldt	2021-04-27		order_masks_vac
Humboldt	2021-04-28		order_masks_vac
Humboldt	2021-04-29		order_masks_vac
Humboldt	2021-04-30		order_masks_vac
Humboldt	2021-05-01		order_masks_vac
Humboldt	2021-05-02		order_masks_vac
Humboldt	2021-05-03	4	order_masks_vac
Humboldt	2021-05-04		order_masks_vac
Humboldt	2021-05-05		order_masks_vac
Humboldt	2021-05-06		order_masks_vac
Humboldt	2021-05-07		order_masks_vac
Humboldt	2021-05-08		order_masks_vac
Humboldt	2021-05-09		order_masks_vac
Humboldt	2021-05-10		order_masks_vac
Humboldt	2021-05-11		order_masks_vac
Humboldt	2021-05-12		order_masks_vac
Humboldt	2021-05-13		order_masks_vac
Humboldt	2021-05-14		order_masks_vac
Humboldt	2021-05-15		order_masks_vac
Humboldt	2021-05-16		order_masks_vac
Humboldt	2021-05-17		order_masks_vac
Humboldt	2021-05-18		order_masks_vac
Humboldt	2021-05-19		order_masks_vac
Humboldt	2021-05-20		order_masks_vac
Humboldt	2021-05-21		order_masks_vac
Humboldt	2021-05-22		order_masks_vac
Humboldt	2021-05-23		order_masks_vac
Humboldt	2021-05-24		order_masks_vac
Humboldt	2021-05-25		order_masks_vac
Humboldt	2021-05-26		order_masks_vac
Humboldt	2021-05-27		order_masks_vac
Humboldt	2021-05-28		order_masks_vac
Humboldt	2021-05-29		order_masks_vac
Humboldt	2021-05-30		order_masks_vac
Humboldt	2021-05-31		order_masks_vac
Humboldt	2021-06-01		order_masks_vac
Humboldt	2021-06-02		order_masks_vac
Humboldt	2021-06-03		order_masks_vac
Humboldt	2021-06-04		order_masks_vac
Humboldt	2021-06-05		order_masks_vac
Humboldt	2021-06-06		order_masks_vac
Humboldt	2021-06-07		order_masks_vac
Humboldt	2021-06-08		order_masks_vac
Humboldt	2021-06-09		order_masks_vac
Humboldt	2021-06-10		order_masks_vac
Humboldt	2021-06-11		order_masks_vac
Humboldt	2021-06-12		order_masks_vac
Humboldt	2021-06-13		order_masks_vac
Humboldt	2021-06-14		order_masks_vac
Humboldt	2021-06-15	3	order_masks_vac
Humboldt	2021-06-16		order_masks_vac
Humboldt	2021-06-17	2	order_masks_vac
Humboldt	2021-06-18		order_masks_vac
Humboldt	2021-06-19		order_masks_vac
Humboldt	2021-06-20		order_masks_vac
Humboldt	2021-06-21		order_masks_vac
Humboldt	2021-06-22		order_masks_vac
Humboldt	2021-06-23		order_masks_vac
Humboldt	2021-06-24		order_masks_vac
Humboldt	2021-06-25		order_masks_vac
Humboldt	2021-06-26		order_masks_vac
Humboldt	2021-06-27		order_masks_vac
Humboldt	2021-06-28		order_masks_vac
Humboldt	2021-06-29		order_masks_vac
Humboldt	2020-01-29	0	order_quarres
Humboldt	2020-01-30	0	order_quarres
Humboldt	2020-01-31	0	order_quarres
Humboldt	2020-02-01	0	order_quarres
Humboldt	2020-02-02	0	order_quarres
Humboldt	2020-02-03	0	order_quarres
Humboldt	2020-02-04	0	order_quarres
Humboldt	2020-02-05	0	order_quarres
Humboldt	2020-02-06	0	order_quarres
Humboldt	2020-02-07	0	order_quarres
Humboldt	2020-02-08	0	order_quarres
Humboldt	2020-02-09	0	order_quarres
Humboldt	2020-02-10	0	order_quarres
Humboldt	2020-02-11	0	order_quarres
Humboldt	2020-02-12	0	order_quarres
Humboldt	2020-02-13	0	order_quarres
Humboldt	2020-02-14	0	order_quarres
Humboldt	2020-02-15	0	order_quarres
Humboldt	2020-02-16	0	order_quarres
Humboldt	2020-02-17	0	order_quarres
Humboldt	2020-02-18	0	order_quarres
Humboldt	2020-02-19	0	order_quarres
Humboldt	2020-02-20	0	order_quarres
Humboldt	2020-02-21	0	order_quarres
Humboldt	2020-02-22	0	order_quarres
Humboldt	2020-02-23	0	order_quarres
Humboldt	2020-02-24	0	order_quarres
Humboldt	2020-02-25	0	order_quarres
Humboldt	2020-02-26	0	order_quarres
Humboldt	2020-02-27	0	order_quarres
Humboldt	2020-02-28	0	order_quarres
Humboldt	2020-02-29	0	order_quarres
Humboldt	2020-03-01	0	order_quarres
Humboldt	2020-03-02	0	order_quarres
Humboldt	2020-03-03	0	order_quarres
Humboldt	2020-03-04	0	order_quarres
Humboldt	2020-03-05	0	order_quarres
Humboldt	2020-03-06	0	order_quarres
Humboldt	2020-03-07	0	order_quarres
Humboldt	2020-03-08	0	order_quarres
Humboldt	2020-03-09	0	order_quarres
Humboldt	2020-03-10	0	order_quarres
Humboldt	2020-03-11	0	order_quarres
Humboldt	2020-03-12	0	order_quarres
Humboldt	2020-03-13	0	order_quarres
Humboldt	2020-03-14	0	order_quarres
Humboldt	2020-03-15	0	order_quarres
Humboldt	2020-03-16	0	order_quarres
Humboldt	2020-03-17	0	order_quarres
Humboldt	2020-03-18	0	order_quarres
Humboldt	2020-03-19	0	order_quarres
Humboldt	2020-03-20	0	order_quarres
Humboldt	2020-03-21	0	order_quarres
Humboldt	2020-03-22	0	order_quarres
Humboldt	2020-03-23	0	order_quarres
Humboldt	2020-03-24	0	order_quarres
Humboldt	2020-03-25	0	order_quarres
Humboldt	2020-03-26	0	order_quarres
Humboldt	2020-03-27	0	order_quarres
Humboldt	2020-03-28	0	order_quarres
Humboldt	2020-03-29	0	order_quarres
Humboldt	2020-03-30	0	order_quarres
Humboldt	2020-03-31	0	order_quarres
Humboldt	2020-04-01	0	order_quarres
Humboldt	2020-04-02	0	order_quarres
Humboldt	2020-04-03	0	order_quarres
Humboldt	2020-04-04	0	order_quarres
Humboldt	2020-04-05	0	order_quarres
Humboldt	2020-04-06	0	order_quarres
Humboldt	2020-04-07	0	order_quarres
Humboldt	2020-04-08	0	order_quarres
Humboldt	2020-04-09	0	order_quarres
Humboldt	2020-04-10	0	order_quarres
Humboldt	2020-04-11	0	order_quarres
Humboldt	2020-04-12	0	order_quarres
Humboldt	2020-04-13	0	order_quarres
Humboldt	2020-04-14	0	order_quarres
Humboldt	2020-04-15	0	order_quarres
Humboldt	2020-04-16	0	order_quarres
Humboldt	2020-04-17	0	order_quarres
Humboldt	2020-04-18	0	order_quarres
Humboldt	2020-04-19	0	order_quarres
Humboldt	2020-04-20	0	order_quarres
Humboldt	2020-04-21	0	order_quarres
Humboldt	2020-04-22	0	order_quarres
Humboldt	2020-04-23	0	order_quarres
Humboldt	2020-04-24	0	order_quarres
Humboldt	2020-04-25	0	order_quarres
Humboldt	2020-04-26	0	order_quarres
Humboldt	2020-04-27	0	order_quarres
Humboldt	2020-04-28	0	order_quarres
Humboldt	2020-04-29	0	order_quarres
Humboldt	2020-04-30	0	order_quarres
Humboldt	2020-05-01	0	order_quarres
Humboldt	2020-05-02	0	order_quarres
Humboldt	2020-05-03	0	order_quarres
Humboldt	2020-05-04	0	order_quarres
Humboldt	2020-05-05	0	order_quarres
Humboldt	2020-05-06	0	order_quarres
Humboldt	2020-05-07	0	order_quarres
Humboldt	2020-05-08	0	order_quarres
Humboldt	2020-05-09	0	order_quarres
Humboldt	2020-05-10	0	order_quarres
Humboldt	2020-05-11	0	order_quarres
Humboldt	2020-05-12	0	order_quarres
Humboldt	2020-05-13	0	order_quarres
Humboldt	2020-05-14	0	order_quarres
Humboldt	2020-05-15	0	order_quarres
Humboldt	2020-05-16	0	order_quarres
Humboldt	2020-05-17	0	order_quarres
Humboldt	2020-05-18	0	order_quarres
Humboldt	2020-05-19	0	order_quarres
Humboldt	2020-05-20	0	order_quarres
Humboldt	2020-05-21	0	order_quarres
Humboldt	2020-05-22	0	order_quarres
Humboldt	2020-05-23	0	order_quarres
Humboldt	2020-05-24	0	order_quarres
Humboldt	2020-05-25	0	order_quarres
Humboldt	2020-05-26	0	order_quarres
Humboldt	2020-05-27	0	order_quarres
Humboldt	2020-05-28	0	order_quarres
Humboldt	2020-05-29	0	order_quarres
Humboldt	2020-05-30	0	order_quarres
Humboldt	2020-05-31	0	order_quarres
Humboldt	2020-06-01	0	order_quarres
Humboldt	2020-06-02	0	order_quarres
Humboldt	2020-06-03	0	order_quarres
Humboldt	2020-06-04	0	order_quarres
Humboldt	2020-06-05	0	order_quarres
Humboldt	2020-06-06	0	order_quarres
Humboldt	2020-06-07	0	order_quarres
Humboldt	2020-06-08	0	order_quarres
Humboldt	2020-06-09	0	order_quarres
Humboldt	2020-06-10	0	order_quarres
Humboldt	2020-06-11	0	order_quarres
Humboldt	2020-06-12	0	order_quarres
Humboldt	2020-06-13	0	order_quarres
Humboldt	2020-06-14	0	order_quarres
Humboldt	2020-06-15	0	order_quarres
Humboldt	2020-06-16	0	order_quarres
Humboldt	2020-06-17	0	order_quarres
Humboldt	2020-06-18	0	order_quarres
Humboldt	2020-06-19	0	order_quarres
Humboldt	2020-06-20	0	order_quarres
Humboldt	2020-06-21	0	order_quarres
Humboldt	2020-06-22	0	order_quarres
Humboldt	2020-06-23	0	order_quarres
Humboldt	2020-06-24	0	order_quarres
Humboldt	2020-06-25	0	order_quarres
Humboldt	2020-06-26	0	order_quarres
Humboldt	2020-06-27	0	order_quarres
Humboldt	2020-06-28	0	order_quarres
Humboldt	2020-06-29	0	order_quarres
Humboldt	2020-06-30	0	order_quarres
Humboldt	2020-07-01	0	order_quarres
Humboldt	2020-07-02	0	order_quarres
Humboldt	2020-07-03	0	order_quarres
Humboldt	2020-07-04	0	order_quarres
Humboldt	2020-07-05	0	order_quarres
Humboldt	2020-07-06	0	order_quarres
Humboldt	2020-07-07	0	order_quarres
Humboldt	2020-07-08	0	order_quarres
Humboldt	2020-07-09	0	order_quarres
Humboldt	2020-07-10	0	order_quarres
Humboldt	2020-07-11	0	order_quarres
Humboldt	2020-07-12	0	order_quarres
Humboldt	2020-07-13	0	order_quarres
Humboldt	2020-07-14	0	order_quarres
Humboldt	2020-07-15	0	order_quarres
Humboldt	2020-07-16	0	order_quarres
Humboldt	2020-07-17	0	order_quarres
Humboldt	2020-07-18	0	order_quarres
Humboldt	2020-07-19	0	order_quarres
Humboldt	2020-07-20	0	order_quarres
Humboldt	2020-07-21	0	order_quarres
Humboldt	2020-07-22	0	order_quarres
Humboldt	2020-07-23	0	order_quarres
Humboldt	2020-07-24	0	order_quarres
Humboldt	2020-07-25	0	order_quarres
Humboldt	2020-07-26	0	order_quarres
Humboldt	2020-07-27	0	order_quarres
Humboldt	2020-07-28	0	order_quarres
Humboldt	2020-07-29	0	order_quarres
Humboldt	2020-07-30	0	order_quarres
Humboldt	2020-07-31	0	order_quarres
Humboldt	2020-08-01	0	order_quarres
Humboldt	2020-08-02	0	order_quarres
Humboldt	2020-08-03	0	order_quarres
Humboldt	2020-08-04	0	order_quarres
Humboldt	2020-08-05	0	order_quarres
Humboldt	2020-08-06	0	order_quarres
Humboldt	2020-08-07	0	order_quarres
Humboldt	2020-08-08	0	order_quarres
Humboldt	2020-08-09	0	order_quarres
Humboldt	2020-08-10	0	order_quarres
Humboldt	2020-08-11	0	order_quarres
Humboldt	2020-08-12	0	order_quarres
Humboldt	2020-08-13	0	order_quarres
Humboldt	2020-08-14	0	order_quarres
Humboldt	2020-08-15	0	order_quarres
Humboldt	2020-08-16	0	order_quarres
Humboldt	2020-08-17	0	order_quarres
Humboldt	2020-08-18	9	order_quarres
Humboldt	2020-08-19	9	order_quarres
Humboldt	2020-08-20	9	order_quarres
Humboldt	2020-08-21	9	order_quarres
Humboldt	2020-08-22	9	order_quarres
Humboldt	2020-08-23	9	order_quarres
Humboldt	2020-08-24	9	order_quarres
Humboldt	2020-08-25	9	order_quarres
Humboldt	2020-08-26	9	order_quarres
Humboldt	2020-08-27	9	order_quarres
Humboldt	2020-08-28	9	order_quarres
Humboldt	2020-08-29	9	order_quarres
Humboldt	2020-08-30	9	order_quarres
Humboldt	2020-08-31	9	order_quarres
Humboldt	2020-09-01	9	order_quarres
Humboldt	2020-09-02	9	order_quarres
Humboldt	2020-09-03	9	order_quarres
Humboldt	2020-09-04	9	order_quarres
Humboldt	2020-09-05	9	order_quarres
Humboldt	2020-09-06	9	order_quarres
Humboldt	2020-09-07	9	order_quarres
Humboldt	2020-09-08	9	order_quarres
Humboldt	2020-09-09	9	order_quarres
Humboldt	2020-09-10	9	order_quarres
Humboldt	2020-09-11	9	order_quarres
Humboldt	2020-09-12	9	order_quarres
Humboldt	2020-09-13	9	order_quarres
Humboldt	2020-09-14	9	order_quarres
Humboldt	2020-09-15	9	order_quarres
Humboldt	2020-09-16	9	order_quarres
Humboldt	2020-09-17	9	order_quarres
Humboldt	2020-09-18	9	order_quarres
Humboldt	2020-09-19	9	order_quarres
Humboldt	2020-09-20	9	order_quarres
Humboldt	2020-09-21	9	order_quarres
Humboldt	2020-09-22	9	order_quarres
Humboldt	2020-09-23	9	order_quarres
Humboldt	2020-09-24	9	order_quarres
Humboldt	2020-09-25	9	order_quarres
Humboldt	2020-09-26	9	order_quarres
Humboldt	2020-09-27	9	order_quarres
Humboldt	2020-09-28	9	order_quarres
Humboldt	2020-09-29	9	order_quarres
Humboldt	2020-09-30	9	order_quarres
Humboldt	2020-10-01	9	order_quarres
Humboldt	2020-10-02	9	order_quarres
Humboldt	2020-10-03	9	order_quarres
Humboldt	2020-10-04	9	order_quarres
Humboldt	2020-10-05	9	order_quarres
Humboldt	2020-10-06	9	order_quarres
Humboldt	2020-10-07	9	order_quarres
Humboldt	2020-10-08	9	order_quarres
Humboldt	2020-10-09	9	order_quarres
Humboldt	2020-10-10	9	order_quarres
Humboldt	2020-10-11	9	order_quarres
Humboldt	2020-10-12	9	order_quarres
Humboldt	2020-10-13	9	order_quarres
Humboldt	2020-10-14	9	order_quarres
Humboldt	2020-10-15	9	order_quarres
Humboldt	2020-10-16	9	order_quarres
Humboldt	2020-10-17	9	order_quarres
Humboldt	2020-10-18	9	order_quarres
Humboldt	2020-10-19	9	order_quarres
Humboldt	2020-10-20	9	order_quarres
Humboldt	2020-10-21	9	order_quarres
Humboldt	2020-10-22	9	order_quarres
Humboldt	2020-10-23	9	order_quarres
Humboldt	2020-10-24	9	order_quarres
Humboldt	2020-10-25	9	order_quarres
Humboldt	2020-10-26	9	order_quarres
Humboldt	2020-10-27	9	order_quarres
Humboldt	2020-10-28	9	order_quarres
Humboldt	2020-10-29	9	order_quarres
Humboldt	2020-10-30	9	order_quarres
Humboldt	2020-10-31	9	order_quarres
Humboldt	2020-11-01	9	order_quarres
Humboldt	2020-11-02	9	order_quarres
Humboldt	2020-11-03	9	order_quarres
Humboldt	2020-11-04	9	order_quarres
Humboldt	2020-11-05	9	order_quarres
Humboldt	2020-11-06	9	order_quarres
Humboldt	2020-11-07	9	order_quarres
Humboldt	2020-11-08	9	order_quarres
Humboldt	2020-11-09	9	order_quarres
Humboldt	2020-11-10	9	order_quarres
Humboldt	2020-11-11	9	order_quarres
Humboldt	2020-11-12	9	order_quarres
Humboldt	2020-11-13	9	order_quarres
Humboldt	2020-11-14	9	order_quarres
Humboldt	2020-11-15	9	order_quarres
Humboldt	2020-11-16	9	order_quarres
Humboldt	2020-11-17	9	order_quarres
Humboldt	2020-11-18	9	order_quarres
Humboldt	2020-11-19	9	order_quarres
Humboldt	2020-11-20	9	order_quarres
Humboldt	2020-11-21	9	order_quarres
Humboldt	2020-11-22	9	order_quarres
Humboldt	2020-11-23	9	order_quarres
Humboldt	2020-11-24	9	order_quarres
Humboldt	2020-11-25	9	order_quarres
Humboldt	2020-11-26	9	order_quarres
Humboldt	2020-11-27	9	order_quarres
Humboldt	2020-11-28	9	order_quarres
Humboldt	2020-11-29	9	order_quarres
Humboldt	2020-11-30	9	order_quarres
Humboldt	2020-12-01	9	order_quarres
Humboldt	2020-12-02	9	order_quarres
Humboldt	2020-12-03	9	order_quarres
Humboldt	2020-12-04	9	order_quarres
Humboldt	2020-12-05	9	order_quarres
Humboldt	2020-12-06	9	order_quarres
Humboldt	2020-12-07	9	order_quarres
Humboldt	2020-12-08	9	order_quarres
Humboldt	2020-12-09	9	order_quarres
Humboldt	2020-12-10	9	order_quarres
Humboldt	2020-12-11	9	order_quarres
Humboldt	2020-12-12	9	order_quarres
Humboldt	2020-12-13	9	order_quarres
Humboldt	2020-12-14	9	order_quarres
Humboldt	2020-12-15	9	order_quarres
Humboldt	2020-12-16	9	order_quarres
Humboldt	2020-12-17	9	order_quarres
Humboldt	2020-12-18	9	order_quarres
Humboldt	2020-12-19	9	order_quarres
Humboldt	2020-12-20	9	order_quarres
Humboldt	2020-12-21	5	order_quarres
Humboldt	2020-12-22	5	order_quarres
Humboldt	2020-12-23	5	order_quarres
Humboldt	2020-12-24	5	order_quarres
Humboldt	2020-12-25	5	order_quarres
Humboldt	2020-12-26	5	order_quarres
Humboldt	2020-12-27	5	order_quarres
Humboldt	2020-12-28	5	order_quarres
Humboldt	2020-12-29	5	order_quarres
Humboldt	2020-12-30	5	order_quarres
Humboldt	2020-12-31	5	order_quarres
Humboldt	2021-01-01	5	order_quarres
Humboldt	2021-01-02	5	order_quarres
Humboldt	2021-01-03	5	order_quarres
Humboldt	2021-01-04	5	order_quarres
Humboldt	2021-01-05	5	order_quarres
Humboldt	2021-01-06	5	order_quarres
Humboldt	2021-01-07	5	order_quarres
Humboldt	2021-01-08	5	order_quarres
Humboldt	2021-01-09	5	order_quarres
Humboldt	2021-01-10	5	order_quarres
Humboldt	2021-01-11	5	order_quarres
Humboldt	2021-01-12	5	order_quarres
Humboldt	2021-01-13	5	order_quarres
Humboldt	2021-01-14	5	order_quarres
Humboldt	2021-01-15	5	order_quarres
Humboldt	2021-01-16	5	order_quarres
Humboldt	2021-01-17	5	order_quarres
Humboldt	2021-01-18	5	order_quarres
Humboldt	2021-01-19	5	order_quarres
Humboldt	2021-01-20	5	order_quarres
Humboldt	2021-01-21	5	order_quarres
Humboldt	2021-01-22	5	order_quarres
Humboldt	2021-01-23	5	order_quarres
Humboldt	2021-01-24	5	order_quarres
Humboldt	2021-01-25	5	order_quarres
Humboldt	2021-01-26	5	order_quarres
Humboldt	2021-01-27	5	order_quarres
Humboldt	2021-01-28	5	order_quarres
Humboldt	2021-01-29	5	order_quarres
Humboldt	2021-01-30	5	order_quarres
Humboldt	2021-01-31	5	order_quarres
Humboldt	2021-02-01	5	order_quarres
Humboldt	2021-02-02	5	order_quarres
Humboldt	2021-02-03	5	order_quarres
Humboldt	2021-02-04	5	order_quarres
Humboldt	2021-02-05	5	order_quarres
Humboldt	2021-02-06	5	order_quarres
Humboldt	2021-02-07	5	order_quarres
Humboldt	2021-02-08	5	order_quarres
Humboldt	2021-02-09	5	order_quarres
Humboldt	2021-02-10	5	order_quarres
Humboldt	2021-02-11	5	order_quarres
Humboldt	2021-02-12	5	order_quarres
Humboldt	2021-02-13	5	order_quarres
Humboldt	2021-02-14	5	order_quarres
Humboldt	2021-02-15	5	order_quarres
Humboldt	2021-02-16	5	order_quarres
Humboldt	2021-02-17	5	order_quarres
Humboldt	2021-02-18	5	order_quarres
Humboldt	2021-02-19	5	order_quarres
Humboldt	2021-02-20	5	order_quarres
Humboldt	2021-02-21	5	order_quarres
Humboldt	2021-02-22	5	order_quarres
Humboldt	2021-02-23	5	order_quarres
Humboldt	2021-02-24	5	order_quarres
Humboldt	2021-02-25	5	order_quarres
Humboldt	2021-02-26	5	order_quarres
Humboldt	2021-02-27	5	order_quarres
Humboldt	2021-02-28	5	order_quarres
Humboldt	2021-03-01	5	order_quarres
Humboldt	2021-03-02	5	order_quarres
Humboldt	2021-03-03	5	order_quarres
Humboldt	2021-03-04	5	order_quarres
Humboldt	2021-03-05	5	order_quarres
Humboldt	2021-03-06	5	order_quarres
Humboldt	2021-03-07	5	order_quarres
Humboldt	2021-03-08	5	order_quarres
Humboldt	2021-03-09	5	order_quarres
Humboldt	2021-03-10	5	order_quarres
Humboldt	2021-03-11	5	order_quarres
Humboldt	2021-03-12	5	order_quarres
Humboldt	2021-03-13	5	order_quarres
Humboldt	2021-03-14	5	order_quarres
Humboldt	2021-03-15	5	order_quarres
Humboldt	2021-03-16	5	order_quarres
Humboldt	2021-03-17	5	order_quarres
Humboldt	2021-03-18	5	order_quarres
Humboldt	2021-03-19	5	order_quarres
Humboldt	2021-03-20	5	order_quarres
Humboldt	2021-03-21	5	order_quarres
Humboldt	2021-03-22	5	order_quarres
Humboldt	2021-03-23	5	order_quarres
Humboldt	2021-03-24	5	order_quarres
Humboldt	2021-03-25	5	order_quarres
Humboldt	2021-03-26	5	order_quarres
Humboldt	2021-03-27	5	order_quarres
Humboldt	2021-03-28	5	order_quarres
Humboldt	2021-03-29	5	order_quarres
Humboldt	2021-03-30	5	order_quarres
Humboldt	2021-03-31	5	order_quarres
Humboldt	2021-04-01	5	order_quarres
Humboldt	2021-04-02	5	order_quarres
Humboldt	2021-04-03	5	order_quarres
Humboldt	2021-04-04	5	order_quarres
Humboldt	2021-04-05	5	order_quarres
Humboldt	2021-04-06	5	order_quarres
Humboldt	2021-04-07	5	order_quarres
Humboldt	2021-04-08	5	order_quarres
Humboldt	2021-04-09	5	order_quarres
Humboldt	2021-04-10	5	order_quarres
Humboldt	2021-04-11	5	order_quarres
Humboldt	2021-04-12	5	order_quarres
Humboldt	2021-04-13	5	order_quarres
Humboldt	2021-04-14	5	order_quarres
Humboldt	2021-04-15	5	order_quarres
Humboldt	2021-04-16	5	order_quarres
Humboldt	2021-04-17	5	order_quarres
Humboldt	2021-04-18	5	order_quarres
Humboldt	2021-04-19	5	order_quarres
Humboldt	2021-04-20	5	order_quarres
Humboldt	2021-04-21	5	order_quarres
Humboldt	2021-04-22	5	order_quarres
Humboldt	2021-04-23	5	order_quarres
Humboldt	2021-04-24	5	order_quarres
Humboldt	2021-04-25	5	order_quarres
Humboldt	2021-04-26	5	order_quarres
Humboldt	2021-04-27	5	order_quarres
Humboldt	2021-04-28	5	order_quarres
Humboldt	2021-04-29	5	order_quarres
Humboldt	2021-04-30	5	order_quarres
Humboldt	2021-05-01	5	order_quarres
Humboldt	2021-05-02	5	order_quarres
Humboldt	2021-05-03	5	order_quarres
Humboldt	2021-05-04	5	order_quarres
Humboldt	2021-05-05	5	order_quarres
Humboldt	2021-05-06	5	order_quarres
Humboldt	2021-05-07	5	order_quarres
Humboldt	2021-05-08	5	order_quarres
Humboldt	2021-05-09	5	order_quarres
Humboldt	2021-05-10	5	order_quarres
Humboldt	2021-05-11	5	order_quarres
Humboldt	2021-05-12	5	order_quarres
Humboldt	2021-05-13	5	order_quarres
Humboldt	2021-05-14	5	order_quarres
Humboldt	2021-05-15	5	order_quarres
Humboldt	2021-05-16	5	order_quarres
Humboldt	2021-05-17	5	order_quarres
Humboldt	2021-05-18	5	order_quarres
Humboldt	2021-05-19	5	order_quarres
Humboldt	2021-05-20	5	order_quarres
Humboldt	2021-05-21	5	order_quarres
Humboldt	2021-05-22	5	order_quarres
Humboldt	2021-05-23	5	order_quarres
Humboldt	2021-05-24	5	order_quarres
Humboldt	2021-05-25	5	order_quarres
Humboldt	2021-05-26	5	order_quarres
Humboldt	2021-05-27	5	order_quarres
Humboldt	2021-05-28	5	order_quarres
Humboldt	2021-05-29	5	order_quarres
Humboldt	2021-05-30	5	order_quarres
Humboldt	2021-05-31	5	order_quarres
Humboldt	2021-06-01	5	order_quarres
Humboldt	2021-06-02	5	order_quarres
Humboldt	2021-06-03	5	order_quarres
Humboldt	2021-06-04	5	order_quarres
Humboldt	2021-06-05	5	order_quarres
Humboldt	2021-06-06	5	order_quarres
Humboldt	2021-06-07	5	order_quarres
Humboldt	2021-06-08	5	order_quarres
Humboldt	2021-06-09	5	order_quarres
Humboldt	2021-06-10	5	order_quarres
Humboldt	2021-06-11	5	order_quarres
Humboldt	2021-06-12	5	order_quarres
Humboldt	2021-06-13	5	order_quarres
Humboldt	2021-06-14	5	order_quarres
Humboldt	2021-06-15	5	order_quarres
Humboldt	2021-06-16	5	order_quarres
Humboldt	2021-06-17	5	order_quarres
Humboldt	2021-06-18	5	order_quarres
Humboldt	2021-06-19	5	order_quarres
Humboldt	2021-06-20	5	order_quarres
Humboldt	2021-06-21	5	order_quarres
Humboldt	2021-06-22	5	order_quarres
Humboldt	2021-06-23	5	order_quarres
Humboldt	2021-06-24	5	order_quarres
Humboldt	2021-06-25	5	order_quarres
Humboldt	2021-06-26	5	order_quarres
Humboldt	2021-06-27	5	order_quarres
Humboldt	2021-06-28	5	order_quarres
Humboldt	2021-06-29	5	order_quarres
Humboldt	2020-01-29		order_quarres_vac
Humboldt	2020-01-30		order_quarres_vac
Humboldt	2020-01-31		order_quarres_vac
Humboldt	2020-02-01		order_quarres_vac
Humboldt	2020-02-02		order_quarres_vac
Humboldt	2020-02-03		order_quarres_vac
Humboldt	2020-02-04		order_quarres_vac
Humboldt	2020-02-05		order_quarres_vac
Humboldt	2020-02-06		order_quarres_vac
Humboldt	2020-02-07		order_quarres_vac
Humboldt	2020-02-08		order_quarres_vac
Humboldt	2020-02-09		order_quarres_vac
Humboldt	2020-02-10		order_quarres_vac
Humboldt	2020-02-11		order_quarres_vac
Humboldt	2020-02-12		order_quarres_vac
Humboldt	2020-02-13		order_quarres_vac
Humboldt	2020-02-14		order_quarres_vac
Humboldt	2020-02-15		order_quarres_vac
Humboldt	2020-02-16		order_quarres_vac
Humboldt	2020-02-17		order_quarres_vac
Humboldt	2020-02-18		order_quarres_vac
Humboldt	2020-02-19		order_quarres_vac
Humboldt	2020-02-20		order_quarres_vac
Humboldt	2020-02-21		order_quarres_vac
Humboldt	2020-02-22		order_quarres_vac
Humboldt	2020-02-23		order_quarres_vac
Humboldt	2020-02-24		order_quarres_vac
Humboldt	2020-02-25		order_quarres_vac
Humboldt	2020-02-26		order_quarres_vac
Humboldt	2020-02-27		order_quarres_vac
Humboldt	2020-02-28		order_quarres_vac
Humboldt	2020-02-29		order_quarres_vac
Humboldt	2020-03-01		order_quarres_vac
Humboldt	2020-03-02		order_quarres_vac
Humboldt	2020-03-03		order_quarres_vac
Humboldt	2020-03-04		order_quarres_vac
Humboldt	2020-03-05		order_quarres_vac
Humboldt	2020-03-06		order_quarres_vac
Humboldt	2020-03-07		order_quarres_vac
Humboldt	2020-03-08		order_quarres_vac
Humboldt	2020-03-09		order_quarres_vac
Humboldt	2020-03-10		order_quarres_vac
Humboldt	2020-03-11		order_quarres_vac
Humboldt	2020-03-12		order_quarres_vac
Humboldt	2020-03-13		order_quarres_vac
Humboldt	2020-03-14		order_quarres_vac
Humboldt	2020-03-15		order_quarres_vac
Humboldt	2020-03-16		order_quarres_vac
Humboldt	2020-03-17		order_quarres_vac
Humboldt	2020-03-18		order_quarres_vac
Humboldt	2020-03-19		order_quarres_vac
Humboldt	2020-03-20		order_quarres_vac
Humboldt	2020-03-21		order_quarres_vac
Humboldt	2020-03-22		order_quarres_vac
Humboldt	2020-03-23		order_quarres_vac
Humboldt	2020-03-24		order_quarres_vac
Humboldt	2020-03-25		order_quarres_vac
Humboldt	2020-03-26		order_quarres_vac
Humboldt	2020-03-27		order_quarres_vac
Humboldt	2020-03-28		order_quarres_vac
Humboldt	2020-03-29		order_quarres_vac
Humboldt	2020-03-30		order_quarres_vac
Humboldt	2020-03-31		order_quarres_vac
Humboldt	2020-04-01		order_quarres_vac
Humboldt	2020-04-02		order_quarres_vac
Humboldt	2020-04-03		order_quarres_vac
Humboldt	2020-04-04		order_quarres_vac
Humboldt	2020-04-05		order_quarres_vac
Humboldt	2020-04-06		order_quarres_vac
Humboldt	2020-04-07		order_quarres_vac
Humboldt	2020-04-08		order_quarres_vac
Humboldt	2020-04-09		order_quarres_vac
Humboldt	2020-04-10		order_quarres_vac
Humboldt	2020-04-11		order_quarres_vac
Humboldt	2020-04-12		order_quarres_vac
Humboldt	2020-04-13		order_quarres_vac
Humboldt	2020-04-14		order_quarres_vac
Humboldt	2020-04-15		order_quarres_vac
Humboldt	2020-04-16		order_quarres_vac
Humboldt	2020-04-17		order_quarres_vac
Humboldt	2020-04-18		order_quarres_vac
Humboldt	2020-04-19		order_quarres_vac
Humboldt	2020-04-20		order_quarres_vac
Humboldt	2020-04-21		order_quarres_vac
Humboldt	2020-04-22		order_quarres_vac
Humboldt	2020-04-23		order_quarres_vac
Humboldt	2020-04-24		order_quarres_vac
Humboldt	2020-04-25		order_quarres_vac
Humboldt	2020-04-26		order_quarres_vac
Humboldt	2020-04-27		order_quarres_vac
Humboldt	2020-04-28		order_quarres_vac
Humboldt	2020-04-29		order_quarres_vac
Humboldt	2020-04-30		order_quarres_vac
Humboldt	2020-05-01		order_quarres_vac
Humboldt	2020-05-02		order_quarres_vac
Humboldt	2020-05-03		order_quarres_vac
Humboldt	2020-05-04		order_quarres_vac
Humboldt	2020-05-05		order_quarres_vac
Humboldt	2020-05-06		order_quarres_vac
Humboldt	2020-05-07		order_quarres_vac
Humboldt	2020-05-08		order_quarres_vac
Humboldt	2020-05-09		order_quarres_vac
Humboldt	2020-05-10		order_quarres_vac
Humboldt	2020-05-11		order_quarres_vac
Humboldt	2020-05-12		order_quarres_vac
Humboldt	2020-05-13		order_quarres_vac
Humboldt	2020-05-14		order_quarres_vac
Humboldt	2020-05-15		order_quarres_vac
Humboldt	2020-05-16		order_quarres_vac
Humboldt	2020-05-17		order_quarres_vac
Humboldt	2020-05-18		order_quarres_vac
Humboldt	2020-05-19		order_quarres_vac
Humboldt	2020-05-20		order_quarres_vac
Humboldt	2020-05-21		order_quarres_vac
Humboldt	2020-05-22		order_quarres_vac
Humboldt	2020-05-23		order_quarres_vac
Humboldt	2020-05-24		order_quarres_vac
Humboldt	2020-05-25		order_quarres_vac
Humboldt	2020-05-26		order_quarres_vac
Humboldt	2020-05-27		order_quarres_vac
Humboldt	2020-05-28		order_quarres_vac
Humboldt	2020-05-29		order_quarres_vac
Humboldt	2020-05-30		order_quarres_vac
Humboldt	2020-05-31		order_quarres_vac
Humboldt	2020-06-01		order_quarres_vac
Humboldt	2020-06-02		order_quarres_vac
Humboldt	2020-06-03		order_quarres_vac
Humboldt	2020-06-04		order_quarres_vac
Humboldt	2020-06-05		order_quarres_vac
Humboldt	2020-06-06		order_quarres_vac
Humboldt	2020-06-07		order_quarres_vac
Humboldt	2020-06-08		order_quarres_vac
Humboldt	2020-06-09		order_quarres_vac
Humboldt	2020-06-10		order_quarres_vac
Humboldt	2020-06-11		order_quarres_vac
Humboldt	2020-06-12		order_quarres_vac
Humboldt	2020-06-13		order_quarres_vac
Humboldt	2020-06-14		order_quarres_vac
Humboldt	2020-06-15		order_quarres_vac
Humboldt	2020-06-16		order_quarres_vac
Humboldt	2020-06-17		order_quarres_vac
Humboldt	2020-06-18		order_quarres_vac
Humboldt	2020-06-19		order_quarres_vac
Humboldt	2020-06-20		order_quarres_vac
Humboldt	2020-06-21		order_quarres_vac
Humboldt	2020-06-22		order_quarres_vac
Humboldt	2020-06-23		order_quarres_vac
Humboldt	2020-06-24		order_quarres_vac
Humboldt	2020-06-25		order_quarres_vac
Humboldt	2020-06-26		order_quarres_vac
Humboldt	2020-06-27		order_quarres_vac
Humboldt	2020-06-28		order_quarres_vac
Humboldt	2020-06-29		order_quarres_vac
Humboldt	2020-06-30		order_quarres_vac
Humboldt	2020-07-01		order_quarres_vac
Humboldt	2020-07-02		order_quarres_vac
Humboldt	2020-07-03		order_quarres_vac
Humboldt	2020-07-04		order_quarres_vac
Humboldt	2020-07-05		order_quarres_vac
Humboldt	2020-07-06		order_quarres_vac
Humboldt	2020-07-07		order_quarres_vac
Humboldt	2020-07-08		order_quarres_vac
Humboldt	2020-07-09		order_quarres_vac
Humboldt	2020-07-10		order_quarres_vac
Humboldt	2020-07-11		order_quarres_vac
Humboldt	2020-07-12		order_quarres_vac
Humboldt	2020-07-13		order_quarres_vac
Humboldt	2020-07-14		order_quarres_vac
Humboldt	2020-07-15		order_quarres_vac
Humboldt	2020-07-16		order_quarres_vac
Humboldt	2020-07-17		order_quarres_vac
Humboldt	2020-07-18		order_quarres_vac
Humboldt	2020-07-19		order_quarres_vac
Humboldt	2020-07-20		order_quarres_vac
Humboldt	2020-07-21		order_quarres_vac
Humboldt	2020-07-22		order_quarres_vac
Humboldt	2020-07-23		order_quarres_vac
Humboldt	2020-07-24		order_quarres_vac
Humboldt	2020-07-25		order_quarres_vac
Humboldt	2020-07-26		order_quarres_vac
Humboldt	2020-07-27		order_quarres_vac
Humboldt	2020-07-28		order_quarres_vac
Humboldt	2020-07-29		order_quarres_vac
Humboldt	2020-07-30		order_quarres_vac
Humboldt	2020-07-31		order_quarres_vac
Humboldt	2020-08-01		order_quarres_vac
Humboldt	2020-08-02		order_quarres_vac
Humboldt	2020-08-03		order_quarres_vac
Humboldt	2020-08-04		order_quarres_vac
Humboldt	2020-08-05		order_quarres_vac
Humboldt	2020-08-06		order_quarres_vac
Humboldt	2020-08-07		order_quarres_vac
Humboldt	2020-08-08		order_quarres_vac
Humboldt	2020-08-09		order_quarres_vac
Humboldt	2020-08-10		order_quarres_vac
Humboldt	2020-08-11		order_quarres_vac
Humboldt	2020-08-12		order_quarres_vac
Humboldt	2020-08-13		order_quarres_vac
Humboldt	2020-08-14		order_quarres_vac
Humboldt	2020-08-15		order_quarres_vac
Humboldt	2020-08-16		order_quarres_vac
Humboldt	2020-08-17		order_quarres_vac
Humboldt	2020-08-18		order_quarres_vac
Humboldt	2020-08-19		order_quarres_vac
Humboldt	2020-08-20		order_quarres_vac
Humboldt	2020-08-21		order_quarres_vac
Humboldt	2020-08-22		order_quarres_vac
Humboldt	2020-08-23		order_quarres_vac
Humboldt	2020-08-24		order_quarres_vac
Humboldt	2020-08-25		order_quarres_vac
Humboldt	2020-08-26		order_quarres_vac
Humboldt	2020-08-27		order_quarres_vac
Humboldt	2020-08-28		order_quarres_vac
Humboldt	2020-08-29		order_quarres_vac
Humboldt	2020-08-30		order_quarres_vac
Humboldt	2020-08-31		order_quarres_vac
Humboldt	2020-09-01		order_quarres_vac
Humboldt	2020-09-02		order_quarres_vac
Humboldt	2020-09-03		order_quarres_vac
Humboldt	2020-09-04		order_quarres_vac
Humboldt	2020-09-05		order_quarres_vac
Humboldt	2020-09-06		order_quarres_vac
Humboldt	2020-09-07		order_quarres_vac
Humboldt	2020-09-08		order_quarres_vac
Humboldt	2020-09-09		order_quarres_vac
Humboldt	2020-09-10		order_quarres_vac
Humboldt	2020-09-11		order_quarres_vac
Humboldt	2020-09-12		order_quarres_vac
Humboldt	2020-09-13		order_quarres_vac
Humboldt	2020-09-14		order_quarres_vac
Humboldt	2020-09-15		order_quarres_vac
Humboldt	2020-09-16		order_quarres_vac
Humboldt	2020-09-17		order_quarres_vac
Humboldt	2020-09-18		order_quarres_vac
Humboldt	2020-09-19		order_quarres_vac
Humboldt	2020-09-20		order_quarres_vac
Humboldt	2020-09-21		order_quarres_vac
Humboldt	2020-09-22		order_quarres_vac
Humboldt	2020-09-23		order_quarres_vac
Humboldt	2020-09-24		order_quarres_vac
Humboldt	2020-09-25		order_quarres_vac
Humboldt	2020-09-26		order_quarres_vac
Humboldt	2020-09-27		order_quarres_vac
Humboldt	2020-09-28		order_quarres_vac
Humboldt	2020-09-29		order_quarres_vac
Humboldt	2020-09-30		order_quarres_vac
Humboldt	2020-10-01		order_quarres_vac
Humboldt	2020-10-02		order_quarres_vac
Humboldt	2020-10-03		order_quarres_vac
Humboldt	2020-10-04		order_quarres_vac
Humboldt	2020-10-05		order_quarres_vac
Humboldt	2020-10-06		order_quarres_vac
Humboldt	2020-10-07		order_quarres_vac
Humboldt	2020-10-08		order_quarres_vac
Humboldt	2020-10-09		order_quarres_vac
Humboldt	2020-10-10		order_quarres_vac
Humboldt	2020-10-11		order_quarres_vac
Humboldt	2020-10-12		order_quarres_vac
Humboldt	2020-10-13		order_quarres_vac
Humboldt	2020-10-14		order_quarres_vac
Humboldt	2020-10-15		order_quarres_vac
Humboldt	2020-10-16		order_quarres_vac
Humboldt	2020-10-17		order_quarres_vac
Humboldt	2020-10-18		order_quarres_vac
Humboldt	2020-10-19		order_quarres_vac
Humboldt	2020-10-20		order_quarres_vac
Humboldt	2020-10-21		order_quarres_vac
Humboldt	2020-10-22		order_quarres_vac
Humboldt	2020-10-23		order_quarres_vac
Humboldt	2020-10-24		order_quarres_vac
Humboldt	2020-10-25		order_quarres_vac
Humboldt	2020-10-26		order_quarres_vac
Humboldt	2020-10-27		order_quarres_vac
Humboldt	2020-10-28		order_quarres_vac
Humboldt	2020-10-29		order_quarres_vac
Humboldt	2020-10-30		order_quarres_vac
Humboldt	2020-10-31		order_quarres_vac
Humboldt	2020-11-01		order_quarres_vac
Humboldt	2020-11-02		order_quarres_vac
Humboldt	2020-11-03		order_quarres_vac
Humboldt	2020-11-04		order_quarres_vac
Humboldt	2020-11-05		order_quarres_vac
Humboldt	2020-11-06		order_quarres_vac
Humboldt	2020-11-07		order_quarres_vac
Humboldt	2020-11-08		order_quarres_vac
Humboldt	2020-11-09		order_quarres_vac
Humboldt	2020-11-10		order_quarres_vac
Humboldt	2020-11-11		order_quarres_vac
Humboldt	2020-11-12		order_quarres_vac
Humboldt	2020-11-13		order_quarres_vac
Humboldt	2020-11-14		order_quarres_vac
Humboldt	2020-11-15		order_quarres_vac
Humboldt	2020-11-16		order_quarres_vac
Humboldt	2020-11-17		order_quarres_vac
Humboldt	2020-11-18		order_quarres_vac
Humboldt	2020-11-19		order_quarres_vac
Humboldt	2020-11-20		order_quarres_vac
Humboldt	2020-11-21		order_quarres_vac
Humboldt	2020-11-22		order_quarres_vac
Humboldt	2020-11-23		order_quarres_vac
Humboldt	2020-11-24		order_quarres_vac
Humboldt	2020-11-25		order_quarres_vac
Humboldt	2020-11-26		order_quarres_vac
Humboldt	2020-11-27		order_quarres_vac
Humboldt	2020-11-28		order_quarres_vac
Humboldt	2020-11-29		order_quarres_vac
Humboldt	2020-11-30		order_quarres_vac
Humboldt	2020-12-01		order_quarres_vac
Humboldt	2020-12-02		order_quarres_vac
Humboldt	2020-12-03		order_quarres_vac
Humboldt	2020-12-04		order_quarres_vac
Humboldt	2020-12-05		order_quarres_vac
Humboldt	2020-12-06		order_quarres_vac
Humboldt	2020-12-07		order_quarres_vac
Humboldt	2020-12-08		order_quarres_vac
Humboldt	2020-12-09		order_quarres_vac
Humboldt	2020-12-10		order_quarres_vac
Humboldt	2020-12-11		order_quarres_vac
Humboldt	2020-12-12		order_quarres_vac
Humboldt	2020-12-13		order_quarres_vac
Humboldt	2020-12-14		order_quarres_vac
Humboldt	2020-12-15		order_quarres_vac
Humboldt	2020-12-16		order_quarres_vac
Humboldt	2020-12-17		order_quarres_vac
Humboldt	2020-12-18		order_quarres_vac
Humboldt	2020-12-19		order_quarres_vac
Humboldt	2020-12-20		order_quarres_vac
Humboldt	2020-12-21		order_quarres_vac
Humboldt	2020-12-22		order_quarres_vac
Humboldt	2020-12-23		order_quarres_vac
Humboldt	2020-12-24		order_quarres_vac
Humboldt	2020-12-25		order_quarres_vac
Humboldt	2020-12-26		order_quarres_vac
Humboldt	2020-12-27		order_quarres_vac
Humboldt	2020-12-28		order_quarres_vac
Humboldt	2020-12-29		order_quarres_vac
Humboldt	2020-12-30		order_quarres_vac
Humboldt	2020-12-31		order_quarres_vac
Humboldt	2021-01-01		order_quarres_vac
Humboldt	2021-01-02		order_quarres_vac
Humboldt	2021-01-03		order_quarres_vac
Humboldt	2021-01-04		order_quarres_vac
Humboldt	2021-01-05		order_quarres_vac
Humboldt	2021-01-06		order_quarres_vac
Humboldt	2021-01-07		order_quarres_vac
Humboldt	2021-01-08		order_quarres_vac
Humboldt	2021-01-09		order_quarres_vac
Humboldt	2021-01-10		order_quarres_vac
Humboldt	2021-01-11		order_quarres_vac
Humboldt	2021-01-12		order_quarres_vac
Humboldt	2021-01-13		order_quarres_vac
Humboldt	2021-01-14		order_quarres_vac
Humboldt	2021-01-15		order_quarres_vac
Humboldt	2021-01-16		order_quarres_vac
Humboldt	2021-01-17		order_quarres_vac
Humboldt	2021-01-18		order_quarres_vac
Humboldt	2021-01-19		order_quarres_vac
Humboldt	2021-01-20		order_quarres_vac
Humboldt	2021-01-21		order_quarres_vac
Humboldt	2021-01-22		order_quarres_vac
Humboldt	2021-01-23		order_quarres_vac
Humboldt	2021-01-24		order_quarres_vac
Humboldt	2021-01-25		order_quarres_vac
Humboldt	2021-01-26		order_quarres_vac
Humboldt	2021-01-27		order_quarres_vac
Humboldt	2021-01-28		order_quarres_vac
Humboldt	2021-01-29		order_quarres_vac
Humboldt	2021-01-30		order_quarres_vac
Humboldt	2021-01-31		order_quarres_vac
Humboldt	2021-02-01		order_quarres_vac
Humboldt	2021-02-02		order_quarres_vac
Humboldt	2021-02-03		order_quarres_vac
Humboldt	2021-02-04		order_quarres_vac
Humboldt	2021-02-05		order_quarres_vac
Humboldt	2021-02-06		order_quarres_vac
Humboldt	2021-02-07		order_quarres_vac
Humboldt	2021-02-08		order_quarres_vac
Humboldt	2021-02-09		order_quarres_vac
Humboldt	2021-02-10		order_quarres_vac
Humboldt	2021-02-11		order_quarres_vac
Humboldt	2021-02-12		order_quarres_vac
Humboldt	2021-02-13		order_quarres_vac
Humboldt	2021-02-14		order_quarres_vac
Humboldt	2021-02-15		order_quarres_vac
Humboldt	2021-02-16	0	order_quarres_vac
Humboldt	2021-02-17	0	order_quarres_vac
Humboldt	2021-02-18	0	order_quarres_vac
Humboldt	2021-02-19	0	order_quarres_vac
Humboldt	2021-02-20	0	order_quarres_vac
Humboldt	2021-02-21	0	order_quarres_vac
Humboldt	2021-02-22	0	order_quarres_vac
Humboldt	2021-02-23	0	order_quarres_vac
Humboldt	2021-02-24	0	order_quarres_vac
Humboldt	2021-02-25	0	order_quarres_vac
Humboldt	2021-02-26	0	order_quarres_vac
Humboldt	2021-02-27	0	order_quarres_vac
Humboldt	2021-02-28	0	order_quarres_vac
Humboldt	2021-03-01	0	order_quarres_vac
Humboldt	2021-03-02	0	order_quarres_vac
Humboldt	2021-03-03	0	order_quarres_vac
Humboldt	2021-03-04	0	order_quarres_vac
Humboldt	2021-03-05	0	order_quarres_vac
Humboldt	2021-03-06	0	order_quarres_vac
Humboldt	2021-03-07	0	order_quarres_vac
Humboldt	2021-03-08	0	order_quarres_vac
Humboldt	2021-03-09	0	order_quarres_vac
Humboldt	2021-03-10	0	order_quarres_vac
Humboldt	2021-03-11	0	order_quarres_vac
Humboldt	2021-03-12	0	order_quarres_vac
Humboldt	2021-03-13	0	order_quarres_vac
Humboldt	2021-03-14	0	order_quarres_vac
Humboldt	2021-03-15	0	order_quarres_vac
Humboldt	2021-03-16	0	order_quarres_vac
Humboldt	2021-03-17	0	order_quarres_vac
Humboldt	2021-03-18	0	order_quarres_vac
Humboldt	2021-03-19	0	order_quarres_vac
Humboldt	2021-03-20	0	order_quarres_vac
Humboldt	2021-03-21	0	order_quarres_vac
Humboldt	2021-03-22	0	order_quarres_vac
Humboldt	2021-03-23	0	order_quarres_vac
Humboldt	2021-03-24	0	order_quarres_vac
Humboldt	2021-03-25	0	order_quarres_vac
Humboldt	2021-03-26	0	order_quarres_vac
Humboldt	2021-03-27	0	order_quarres_vac
Humboldt	2021-03-28	0	order_quarres_vac
Humboldt	2021-03-29	0	order_quarres_vac
Humboldt	2021-03-30	0	order_quarres_vac
Humboldt	2021-03-31	0	order_quarres_vac
Humboldt	2021-04-01	0	order_quarres_vac
Humboldt	2021-04-02	0	order_quarres_vac
Humboldt	2021-04-03	0	order_quarres_vac
Humboldt	2021-04-04	0	order_quarres_vac
Humboldt	2021-04-05	0	order_quarres_vac
Humboldt	2021-04-06	0	order_quarres_vac
Humboldt	2021-04-07	0	order_quarres_vac
Humboldt	2021-04-08	0	order_quarres_vac
Humboldt	2021-04-09	0	order_quarres_vac
Humboldt	2021-04-10	0	order_quarres_vac
Humboldt	2021-04-11	0	order_quarres_vac
Humboldt	2021-04-12	0	order_quarres_vac
Humboldt	2021-04-13	0	order_quarres_vac
Humboldt	2021-04-14	0	order_quarres_vac
Humboldt	2021-04-15	0	order_quarres_vac
Humboldt	2021-04-16	0	order_quarres_vac
Humboldt	2021-04-17	0	order_quarres_vac
Humboldt	2021-04-18	0	order_quarres_vac
Humboldt	2021-04-19	0	order_quarres_vac
Humboldt	2021-04-20	0	order_quarres_vac
Humboldt	2021-04-21	0	order_quarres_vac
Humboldt	2021-04-22	0	order_quarres_vac
Humboldt	2021-04-23	0	order_quarres_vac
Humboldt	2021-04-24	0	order_quarres_vac
Humboldt	2021-04-25	0	order_quarres_vac
Humboldt	2021-04-26	0	order_quarres_vac
Humboldt	2021-04-27	0	order_quarres_vac
Humboldt	2021-04-28	0	order_quarres_vac
Humboldt	2021-04-29	0	order_quarres_vac
Humboldt	2021-04-30	0	order_quarres_vac
Humboldt	2021-05-01	0	order_quarres_vac
Humboldt	2021-05-02	0	order_quarres_vac
Humboldt	2021-05-03	0	order_quarres_vac
Humboldt	2021-05-04	0	order_quarres_vac
Humboldt	2021-05-05	0	order_quarres_vac
Humboldt	2021-05-06	0	order_quarres_vac
Humboldt	2021-05-07	0	order_quarres_vac
Humboldt	2021-05-08	0	order_quarres_vac
Humboldt	2021-05-09	0	order_quarres_vac
Humboldt	2021-05-10	0	order_quarres_vac
Humboldt	2021-05-11	0	order_quarres_vac
Humboldt	2021-05-12	0	order_quarres_vac
Humboldt	2021-05-13	0	order_quarres_vac
Humboldt	2021-05-14	0	order_quarres_vac
Humboldt	2021-05-15	0	order_quarres_vac
Humboldt	2021-05-16	0	order_quarres_vac
Humboldt	2021-05-17	0	order_quarres_vac
Humboldt	2021-05-18	0	order_quarres_vac
Humboldt	2021-05-19	0	order_quarres_vac
Humboldt	2021-05-20	0	order_quarres_vac
Humboldt	2021-05-21	0	order_quarres_vac
Humboldt	2021-05-22	0	order_quarres_vac
Humboldt	2021-05-23	0	order_quarres_vac
Humboldt	2021-05-24	0	order_quarres_vac
Humboldt	2021-05-25	0	order_quarres_vac
Humboldt	2021-05-26	0	order_quarres_vac
Humboldt	2021-05-27	0	order_quarres_vac
Humboldt	2021-05-28	0	order_quarres_vac
Humboldt	2021-05-29	0	order_quarres_vac
Humboldt	2021-05-30	0	order_quarres_vac
Humboldt	2021-05-31	0	order_quarres_vac
Humboldt	2021-06-01	0	order_quarres_vac
Humboldt	2021-06-02	0	order_quarres_vac
Humboldt	2021-06-03	0	order_quarres_vac
Humboldt	2021-06-04	0	order_quarres_vac
Humboldt	2021-06-05	0	order_quarres_vac
Humboldt	2021-06-06	0	order_quarres_vac
Humboldt	2021-06-07	0	order_quarres_vac
Humboldt	2021-06-08	0	order_quarres_vac
Humboldt	2021-06-09	0	order_quarres_vac
Humboldt	2021-06-10	0	order_quarres_vac
Humboldt	2021-06-11	0	order_quarres_vac
Humboldt	2021-06-12	0	order_quarres_vac
Humboldt	2021-06-13	0	order_quarres_vac
Humboldt	2021-06-14	0	order_quarres_vac
Humboldt	2021-06-15	0	order_quarres_vac
Humboldt	2021-06-16	0	order_quarres_vac
Humboldt	2021-06-17	0	order_quarres_vac
Humboldt	2021-06-18	0	order_quarres_vac
Humboldt	2021-06-19	0	order_quarres_vac
Humboldt	2021-06-20	0	order_quarres_vac
Humboldt	2021-06-21	0	order_quarres_vac
Humboldt	2021-06-22	0	order_quarres_vac
Humboldt	2021-06-23	0	order_quarres_vac
Humboldt	2021-06-24	0	order_quarres_vac
Humboldt	2021-06-25	0	order_quarres_vac
Humboldt	2021-06-26	0	order_quarres_vac
Humboldt	2021-06-27	0	order_quarres_vac
Humboldt	2021-06-28	0	order_quarres_vac
Humboldt	2021-06-29	0	order_quarres_vac
Humboldt	2020-01-29	0	order_quarvis
Humboldt	2020-01-30	0	order_quarvis
Humboldt	2020-01-31	0	order_quarvis
Humboldt	2020-02-01	0	order_quarvis
Humboldt	2020-02-02	0	order_quarvis
Humboldt	2020-02-03	0	order_quarvis
Humboldt	2020-02-04	0	order_quarvis
Humboldt	2020-02-05	0	order_quarvis
Humboldt	2020-02-06	0	order_quarvis
Humboldt	2020-02-07	0	order_quarvis
Humboldt	2020-02-08	0	order_quarvis
Humboldt	2020-02-09	0	order_quarvis
Humboldt	2020-02-10	0	order_quarvis
Humboldt	2020-02-11	0	order_quarvis
Humboldt	2020-02-12	0	order_quarvis
Humboldt	2020-02-13	0	order_quarvis
Humboldt	2020-02-14	0	order_quarvis
Humboldt	2020-02-15	0	order_quarvis
Humboldt	2020-02-16	0	order_quarvis
Humboldt	2020-02-17	0	order_quarvis
Humboldt	2020-02-18	0	order_quarvis
Humboldt	2020-02-19	0	order_quarvis
Humboldt	2020-02-20	0	order_quarvis
Humboldt	2020-02-21	0	order_quarvis
Humboldt	2020-02-22	0	order_quarvis
Humboldt	2020-02-23	0	order_quarvis
Humboldt	2020-02-24	0	order_quarvis
Humboldt	2020-02-25	0	order_quarvis
Humboldt	2020-02-26	0	order_quarvis
Humboldt	2020-02-27	0	order_quarvis
Humboldt	2020-02-28	0	order_quarvis
Humboldt	2020-02-29	0	order_quarvis
Humboldt	2020-03-01	0	order_quarvis
Humboldt	2020-03-02	0	order_quarvis
Humboldt	2020-03-03	0	order_quarvis
Humboldt	2020-03-04	0	order_quarvis
Humboldt	2020-03-05	0	order_quarvis
Humboldt	2020-03-06	0	order_quarvis
Humboldt	2020-03-07	0	order_quarvis
Humboldt	2020-03-08	0	order_quarvis
Humboldt	2020-03-09	0	order_quarvis
Humboldt	2020-03-10	0	order_quarvis
Humboldt	2020-03-11	0	order_quarvis
Humboldt	2020-03-12	0	order_quarvis
Humboldt	2020-03-13	0	order_quarvis
Humboldt	2020-03-14	0	order_quarvis
Humboldt	2020-03-15	0	order_quarvis
Humboldt	2020-03-16	0	order_quarvis
Humboldt	2020-03-17	0	order_quarvis
Humboldt	2020-03-18	0	order_quarvis
Humboldt	2020-03-19	0	order_quarvis
Humboldt	2020-03-20	0	order_quarvis
Humboldt	2020-03-21	0	order_quarvis
Humboldt	2020-03-22	0	order_quarvis
Humboldt	2020-03-23	0	order_quarvis
Humboldt	2020-03-24	0	order_quarvis
Humboldt	2020-03-25	0	order_quarvis
Humboldt	2020-03-26	0	order_quarvis
Humboldt	2020-03-27	0	order_quarvis
Humboldt	2020-03-28	0	order_quarvis
Humboldt	2020-03-29	0	order_quarvis
Humboldt	2020-03-30	0	order_quarvis
Humboldt	2020-03-31	0	order_quarvis
Humboldt	2020-04-01	0	order_quarvis
Humboldt	2020-04-02	0	order_quarvis
Humboldt	2020-04-03	0	order_quarvis
Humboldt	2020-04-04	0	order_quarvis
Humboldt	2020-04-05	0	order_quarvis
Humboldt	2020-04-06	0	order_quarvis
Humboldt	2020-04-07	0	order_quarvis
Humboldt	2020-04-08	0	order_quarvis
Humboldt	2020-04-09	0	order_quarvis
Humboldt	2020-04-10	0	order_quarvis
Humboldt	2020-04-11	0	order_quarvis
Humboldt	2020-04-12	0	order_quarvis
Humboldt	2020-04-13	0	order_quarvis
Humboldt	2020-04-14	0	order_quarvis
Humboldt	2020-04-15	0	order_quarvis
Humboldt	2020-04-16	0	order_quarvis
Humboldt	2020-04-17	0	order_quarvis
Humboldt	2020-04-18	0	order_quarvis
Humboldt	2020-04-19	0	order_quarvis
Humboldt	2020-04-20	0	order_quarvis
Humboldt	2020-04-21	0	order_quarvis
Humboldt	2020-04-22	0	order_quarvis
Humboldt	2020-04-23	0	order_quarvis
Humboldt	2020-04-24	0	order_quarvis
Humboldt	2020-04-25	0	order_quarvis
Humboldt	2020-04-26	0	order_quarvis
Humboldt	2020-04-27	0	order_quarvis
Humboldt	2020-04-28	0	order_quarvis
Humboldt	2020-04-29	0	order_quarvis
Humboldt	2020-04-30	0	order_quarvis
Humboldt	2020-05-01	0	order_quarvis
Humboldt	2020-05-02	0	order_quarvis
Humboldt	2020-05-03	0	order_quarvis
Humboldt	2020-05-04	0	order_quarvis
Humboldt	2020-05-05	0	order_quarvis
Humboldt	2020-05-06	0	order_quarvis
Humboldt	2020-05-07	0	order_quarvis
Humboldt	2020-05-08	0	order_quarvis
Humboldt	2020-05-09	0	order_quarvis
Humboldt	2020-05-10	0	order_quarvis
Humboldt	2020-05-11	0	order_quarvis
Humboldt	2020-05-12	0	order_quarvis
Humboldt	2020-05-13	0	order_quarvis
Humboldt	2020-05-14	0	order_quarvis
Humboldt	2020-05-15	0	order_quarvis
Humboldt	2020-05-16	0	order_quarvis
Humboldt	2020-05-17	0	order_quarvis
Humboldt	2020-05-18	0	order_quarvis
Humboldt	2020-05-19	0	order_quarvis
Humboldt	2020-05-20	0	order_quarvis
Humboldt	2020-05-21	0	order_quarvis
Humboldt	2020-05-22	0	order_quarvis
Humboldt	2020-05-23	0	order_quarvis
Humboldt	2020-05-24	0	order_quarvis
Humboldt	2020-05-25	0	order_quarvis
Humboldt	2020-05-26	0	order_quarvis
Humboldt	2020-05-27	0	order_quarvis
Humboldt	2020-05-28	0	order_quarvis
Humboldt	2020-05-29	0	order_quarvis
Humboldt	2020-05-30	0	order_quarvis
Humboldt	2020-05-31	0	order_quarvis
Humboldt	2020-06-01	0	order_quarvis
Humboldt	2020-06-02	0	order_quarvis
Humboldt	2020-06-03	0	order_quarvis
Humboldt	2020-06-04	0	order_quarvis
Humboldt	2020-06-05	0	order_quarvis
Humboldt	2020-06-06	0	order_quarvis
Humboldt	2020-06-07	0	order_quarvis
Humboldt	2020-06-08	0	order_quarvis
Humboldt	2020-06-09	0	order_quarvis
Humboldt	2020-06-10	0	order_quarvis
Humboldt	2020-06-11	0	order_quarvis
Humboldt	2020-06-12	0	order_quarvis
Humboldt	2020-06-13	0	order_quarvis
Humboldt	2020-06-14	0	order_quarvis
Humboldt	2020-06-15	0	order_quarvis
Humboldt	2020-06-16	0	order_quarvis
Humboldt	2020-06-17	0	order_quarvis
Humboldt	2020-06-18	0	order_quarvis
Humboldt	2020-06-19	0	order_quarvis
Humboldt	2020-06-20	0	order_quarvis
Humboldt	2020-06-21	0	order_quarvis
Humboldt	2020-06-22	0	order_quarvis
Humboldt	2020-06-23	0	order_quarvis
Humboldt	2020-06-24	0	order_quarvis
Humboldt	2020-06-25	0	order_quarvis
Humboldt	2020-06-26	0	order_quarvis
Humboldt	2020-06-27	0	order_quarvis
Humboldt	2020-06-28	0	order_quarvis
Humboldt	2020-06-29	0	order_quarvis
Humboldt	2020-06-30	0	order_quarvis
Humboldt	2020-07-01	0	order_quarvis
Humboldt	2020-07-02	0	order_quarvis
Humboldt	2020-07-03	0	order_quarvis
Humboldt	2020-07-04	0	order_quarvis
Humboldt	2020-07-05	0	order_quarvis
Humboldt	2020-07-06	0	order_quarvis
Humboldt	2020-07-07	0	order_quarvis
Humboldt	2020-07-08	0	order_quarvis
Humboldt	2020-07-09	0	order_quarvis
Humboldt	2020-07-10	0	order_quarvis
Humboldt	2020-07-11	0	order_quarvis
Humboldt	2020-07-12	0	order_quarvis
Humboldt	2020-07-13	0	order_quarvis
Humboldt	2020-07-14	0	order_quarvis
Humboldt	2020-07-15	0	order_quarvis
Humboldt	2020-07-16	0	order_quarvis
Humboldt	2020-07-17	0	order_quarvis
Humboldt	2020-07-18	0	order_quarvis
Humboldt	2020-07-19	0	order_quarvis
Humboldt	2020-07-20	0	order_quarvis
Humboldt	2020-07-21	0	order_quarvis
Humboldt	2020-07-22	0	order_quarvis
Humboldt	2020-07-23	0	order_quarvis
Humboldt	2020-07-24	0	order_quarvis
Humboldt	2020-07-25	0	order_quarvis
Humboldt	2020-07-26	0	order_quarvis
Humboldt	2020-07-27	0	order_quarvis
Humboldt	2020-07-28	0	order_quarvis
Humboldt	2020-07-29	0	order_quarvis
Humboldt	2020-07-30	0	order_quarvis
Humboldt	2020-07-31	0	order_quarvis
Humboldt	2020-08-01	0	order_quarvis
Humboldt	2020-08-02	0	order_quarvis
Humboldt	2020-08-03	0	order_quarvis
Humboldt	2020-08-04	0	order_quarvis
Humboldt	2020-08-05	0	order_quarvis
Humboldt	2020-08-06	0	order_quarvis
Humboldt	2020-08-07	0	order_quarvis
Humboldt	2020-08-08	0	order_quarvis
Humboldt	2020-08-09	0	order_quarvis
Humboldt	2020-08-10	0	order_quarvis
Humboldt	2020-08-11	0	order_quarvis
Humboldt	2020-08-12	0	order_quarvis
Humboldt	2020-08-13	0	order_quarvis
Humboldt	2020-08-14	0	order_quarvis
Humboldt	2020-08-15	0	order_quarvis
Humboldt	2020-08-16	0	order_quarvis
Humboldt	2020-08-17	0	order_quarvis
Humboldt	2020-08-18	0	order_quarvis
Humboldt	2020-08-19	0	order_quarvis
Humboldt	2020-08-20	0	order_quarvis
Humboldt	2020-08-21	0	order_quarvis
Humboldt	2020-08-22	0	order_quarvis
Humboldt	2020-08-23	0	order_quarvis
Humboldt	2020-08-24	0	order_quarvis
Humboldt	2020-08-25	0	order_quarvis
Humboldt	2020-08-26	0	order_quarvis
Humboldt	2020-08-27	0	order_quarvis
Humboldt	2020-08-28	0	order_quarvis
Humboldt	2020-08-29	0	order_quarvis
Humboldt	2020-08-30	0	order_quarvis
Humboldt	2020-08-31	0	order_quarvis
Humboldt	2020-09-01	0	order_quarvis
Humboldt	2020-09-02	0	order_quarvis
Humboldt	2020-09-03	0	order_quarvis
Humboldt	2020-09-04	0	order_quarvis
Humboldt	2020-09-05	0	order_quarvis
Humboldt	2020-09-06	0	order_quarvis
Humboldt	2020-09-07	0	order_quarvis
Humboldt	2020-09-08	0	order_quarvis
Humboldt	2020-09-09	0	order_quarvis
Humboldt	2020-09-10	0	order_quarvis
Humboldt	2020-09-11	0	order_quarvis
Humboldt	2020-09-12	0	order_quarvis
Humboldt	2020-09-13	0	order_quarvis
Humboldt	2020-09-14	0	order_quarvis
Humboldt	2020-09-15	0	order_quarvis
Humboldt	2020-09-16	0	order_quarvis
Humboldt	2020-09-17	0	order_quarvis
Humboldt	2020-09-18	0	order_quarvis
Humboldt	2020-09-19	0	order_quarvis
Humboldt	2020-09-20	0	order_quarvis
Humboldt	2020-09-21	0	order_quarvis
Humboldt	2020-09-22	0	order_quarvis
Humboldt	2020-09-23	0	order_quarvis
Humboldt	2020-09-24	0	order_quarvis
Humboldt	2020-09-25	0	order_quarvis
Humboldt	2020-09-26	0	order_quarvis
Humboldt	2020-09-27	0	order_quarvis
Humboldt	2020-09-28	0	order_quarvis
Humboldt	2020-09-29	0	order_quarvis
Humboldt	2020-09-30	0	order_quarvis
Humboldt	2020-10-01	0	order_quarvis
Humboldt	2020-10-02	0	order_quarvis
Humboldt	2020-10-03	0	order_quarvis
Humboldt	2020-10-04	0	order_quarvis
Humboldt	2020-10-05	0	order_quarvis
Humboldt	2020-10-06	0	order_quarvis
Humboldt	2020-10-07	0	order_quarvis
Humboldt	2020-10-08	0	order_quarvis
Humboldt	2020-10-09	0	order_quarvis
Humboldt	2020-10-10	0	order_quarvis
Humboldt	2020-10-11	0	order_quarvis
Humboldt	2020-10-12	0	order_quarvis
Humboldt	2020-10-13	0	order_quarvis
Humboldt	2020-10-14	0	order_quarvis
Humboldt	2020-10-15	0	order_quarvis
Humboldt	2020-10-16	0	order_quarvis
Humboldt	2020-10-17	0	order_quarvis
Humboldt	2020-10-18	0	order_quarvis
Humboldt	2020-10-19	0	order_quarvis
Humboldt	2020-10-20	0	order_quarvis
Humboldt	2020-10-21	0	order_quarvis
Humboldt	2020-10-22	0	order_quarvis
Humboldt	2020-10-23	0	order_quarvis
Humboldt	2020-10-24	0	order_quarvis
Humboldt	2020-10-25	0	order_quarvis
Humboldt	2020-10-26	0	order_quarvis
Humboldt	2020-10-27	0	order_quarvis
Humboldt	2020-10-28	0	order_quarvis
Humboldt	2020-10-29	0	order_quarvis
Humboldt	2020-10-30	0	order_quarvis
Humboldt	2020-10-31	0	order_quarvis
Humboldt	2020-11-01	0	order_quarvis
Humboldt	2020-11-02	0	order_quarvis
Humboldt	2020-11-03	0	order_quarvis
Humboldt	2020-11-04	0	order_quarvis
Humboldt	2020-11-05	0	order_quarvis
Humboldt	2020-11-06	0	order_quarvis
Humboldt	2020-11-07	0	order_quarvis
Humboldt	2020-11-08	0	order_quarvis
Humboldt	2020-11-09	0	order_quarvis
Humboldt	2020-11-10	0	order_quarvis
Humboldt	2020-11-11	0	order_quarvis
Humboldt	2020-11-12	0	order_quarvis
Humboldt	2020-11-13	0	order_quarvis
Humboldt	2020-11-14	0	order_quarvis
Humboldt	2020-11-15	0	order_quarvis
Humboldt	2020-11-16	0	order_quarvis
Humboldt	2020-11-17	0	order_quarvis
Humboldt	2020-11-18	0	order_quarvis
Humboldt	2020-11-19	0	order_quarvis
Humboldt	2020-11-20	0	order_quarvis
Humboldt	2020-11-21	0	order_quarvis
Humboldt	2020-11-22	0	order_quarvis
Humboldt	2020-11-23	0	order_quarvis
Humboldt	2020-11-24	0	order_quarvis
Humboldt	2020-11-25	0	order_quarvis
Humboldt	2020-11-26	0	order_quarvis
Humboldt	2020-11-27	0	order_quarvis
Humboldt	2020-11-28	0	order_quarvis
Humboldt	2020-11-29	0	order_quarvis
Humboldt	2020-11-30	0	order_quarvis
Humboldt	2020-12-01	0	order_quarvis
Humboldt	2020-12-02	0	order_quarvis
Humboldt	2020-12-03	0	order_quarvis
Humboldt	2020-12-04	0	order_quarvis
Humboldt	2020-12-05	0	order_quarvis
Humboldt	2020-12-06	0	order_quarvis
Humboldt	2020-12-07	0	order_quarvis
Humboldt	2020-12-08	0	order_quarvis
Humboldt	2020-12-09	0	order_quarvis
Humboldt	2020-12-10	0	order_quarvis
Humboldt	2020-12-11	0	order_quarvis
Humboldt	2020-12-12	0	order_quarvis
Humboldt	2020-12-13	0	order_quarvis
Humboldt	2020-12-14	0	order_quarvis
Humboldt	2020-12-15	0	order_quarvis
Humboldt	2020-12-16	0	order_quarvis
Humboldt	2020-12-17	0	order_quarvis
Humboldt	2020-12-18	0	order_quarvis
Humboldt	2020-12-19	0	order_quarvis
Humboldt	2020-12-20	0	order_quarvis
Humboldt	2020-12-21	0	order_quarvis
Humboldt	2020-12-22	0	order_quarvis
Humboldt	2020-12-23	0	order_quarvis
Humboldt	2020-12-24	0	order_quarvis
Humboldt	2020-12-25	0	order_quarvis
Humboldt	2020-12-26	0	order_quarvis
Humboldt	2020-12-27	0	order_quarvis
Humboldt	2020-12-28	0	order_quarvis
Humboldt	2020-12-29	0	order_quarvis
Humboldt	2020-12-30	0	order_quarvis
Humboldt	2020-12-31	0	order_quarvis
Humboldt	2021-01-01	0	order_quarvis
Humboldt	2021-01-02	0	order_quarvis
Humboldt	2021-01-03	0	order_quarvis
Humboldt	2021-01-04	0	order_quarvis
Humboldt	2021-01-05	0	order_quarvis
Humboldt	2021-01-06	0	order_quarvis
Humboldt	2021-01-07	0	order_quarvis
Humboldt	2021-01-08	0	order_quarvis
Humboldt	2021-01-09	0	order_quarvis
Humboldt	2021-01-10	0	order_quarvis
Humboldt	2021-01-11	0	order_quarvis
Humboldt	2021-01-12	0	order_quarvis
Humboldt	2021-01-13	0	order_quarvis
Humboldt	2021-01-14	0	order_quarvis
Humboldt	2021-01-15	0	order_quarvis
Humboldt	2021-01-16	0	order_quarvis
Humboldt	2021-01-17	0	order_quarvis
Humboldt	2021-01-18	0	order_quarvis
Humboldt	2021-01-19	0	order_quarvis
Humboldt	2021-01-20	0	order_quarvis
Humboldt	2021-01-21	0	order_quarvis
Humboldt	2021-01-22	0	order_quarvis
Humboldt	2021-01-23	0	order_quarvis
Humboldt	2021-01-24	0	order_quarvis
Humboldt	2021-01-25	0	order_quarvis
Humboldt	2021-01-26	0	order_quarvis
Humboldt	2021-01-27	0	order_quarvis
Humboldt	2021-01-28	0	order_quarvis
Humboldt	2021-01-29	0	order_quarvis
Humboldt	2021-01-30	0	order_quarvis
Humboldt	2021-01-31	0	order_quarvis
Humboldt	2021-02-01	0	order_quarvis
Humboldt	2021-02-02	0	order_quarvis
Humboldt	2021-02-03	0	order_quarvis
Humboldt	2021-02-04	0	order_quarvis
Humboldt	2021-02-05	0	order_quarvis
Humboldt	2021-02-06	0	order_quarvis
Humboldt	2021-02-07	0	order_quarvis
Humboldt	2021-02-08	0	order_quarvis
Humboldt	2021-02-09	0	order_quarvis
Humboldt	2021-02-10	0	order_quarvis
Humboldt	2021-02-11	0	order_quarvis
Humboldt	2021-02-12	0	order_quarvis
Humboldt	2021-02-13	0	order_quarvis
Humboldt	2021-02-14	0	order_quarvis
Humboldt	2021-02-15	0	order_quarvis
Humboldt	2021-02-16	0	order_quarvis
Humboldt	2021-02-17	0	order_quarvis
Humboldt	2021-02-18	0	order_quarvis
Humboldt	2021-02-19	0	order_quarvis
Humboldt	2021-02-20	0	order_quarvis
Humboldt	2021-02-21	0	order_quarvis
Humboldt	2021-02-22	0	order_quarvis
Humboldt	2021-02-23	0	order_quarvis
Humboldt	2021-02-24	0	order_quarvis
Humboldt	2021-02-25	0	order_quarvis
Humboldt	2021-02-26	0	order_quarvis
Humboldt	2021-02-27	0	order_quarvis
Humboldt	2021-02-28	0	order_quarvis
Humboldt	2021-03-01	0	order_quarvis
Humboldt	2021-03-02	0	order_quarvis
Humboldt	2021-03-03	0	order_quarvis
Humboldt	2021-03-04	0	order_quarvis
Humboldt	2021-03-05	0	order_quarvis
Humboldt	2021-03-06	0	order_quarvis
Humboldt	2021-03-07	0	order_quarvis
Humboldt	2021-03-08	0	order_quarvis
Humboldt	2021-03-09	0	order_quarvis
Humboldt	2021-03-10	0	order_quarvis
Humboldt	2021-03-11	0	order_quarvis
Humboldt	2021-03-12	0	order_quarvis
Humboldt	2021-03-13	0	order_quarvis
Humboldt	2021-03-14	0	order_quarvis
Humboldt	2021-03-15	0	order_quarvis
Humboldt	2021-03-16	0	order_quarvis
Humboldt	2021-03-17	0	order_quarvis
Humboldt	2021-03-18	0	order_quarvis
Humboldt	2021-03-19	0	order_quarvis
Humboldt	2021-03-20	0	order_quarvis
Humboldt	2021-03-21	0	order_quarvis
Humboldt	2021-03-22	0	order_quarvis
Humboldt	2021-03-23	0	order_quarvis
Humboldt	2021-03-24	0	order_quarvis
Humboldt	2021-03-25	0	order_quarvis
Humboldt	2021-03-26	0	order_quarvis
Humboldt	2021-03-27	0	order_quarvis
Humboldt	2021-03-28	0	order_quarvis
Humboldt	2021-03-29	0	order_quarvis
Humboldt	2021-03-30	0	order_quarvis
Humboldt	2021-03-31	0	order_quarvis
Humboldt	2021-04-01	0	order_quarvis
Humboldt	2021-04-02	0	order_quarvis
Humboldt	2021-04-03	0	order_quarvis
Humboldt	2021-04-04	0	order_quarvis
Humboldt	2021-04-05	5	order_quarvis
Humboldt	2021-04-06	5	order_quarvis
Humboldt	2021-04-07	5	order_quarvis
Humboldt	2021-04-08	5	order_quarvis
Humboldt	2021-04-09	5	order_quarvis
Humboldt	2021-04-10	5	order_quarvis
Humboldt	2021-04-11	5	order_quarvis
Humboldt	2021-04-12	5	order_quarvis
Humboldt	2021-04-13	5	order_quarvis
Humboldt	2021-04-14	5	order_quarvis
Humboldt	2021-04-15	5	order_quarvis
Humboldt	2021-04-16	5	order_quarvis
Humboldt	2021-04-17	5	order_quarvis
Humboldt	2021-04-18	5	order_quarvis
Humboldt	2021-04-19	5	order_quarvis
Humboldt	2021-04-20	5	order_quarvis
Humboldt	2021-04-21	5	order_quarvis
Humboldt	2021-04-22	5	order_quarvis
Humboldt	2021-04-23	5	order_quarvis
Humboldt	2021-04-24	5	order_quarvis
Humboldt	2021-04-25	5	order_quarvis
Humboldt	2021-04-26	5	order_quarvis
Humboldt	2021-04-27	5	order_quarvis
Humboldt	2021-04-28	5	order_quarvis
Humboldt	2021-04-29	5	order_quarvis
Humboldt	2021-04-30	5	order_quarvis
Humboldt	2021-05-01	5	order_quarvis
Humboldt	2021-05-02	5	order_quarvis
Humboldt	2021-05-03	5	order_quarvis
Humboldt	2021-05-04	5	order_quarvis
Humboldt	2021-05-05	5	order_quarvis
Humboldt	2021-05-06	5	order_quarvis
Humboldt	2021-05-07	5	order_quarvis
Humboldt	2021-05-08	5	order_quarvis
Humboldt	2021-05-09	5	order_quarvis
Humboldt	2021-05-10	5	order_quarvis
Humboldt	2021-05-11	5	order_quarvis
Humboldt	2021-05-12	5	order_quarvis
Humboldt	2021-05-13	5	order_quarvis
Humboldt	2021-05-14	5	order_quarvis
Humboldt	2021-05-15	5	order_quarvis
Humboldt	2021-05-16	5	order_quarvis
Humboldt	2021-05-17	5	order_quarvis
Humboldt	2021-05-18	5	order_quarvis
Humboldt	2021-05-19	5	order_quarvis
Humboldt	2021-05-20	5	order_quarvis
Humboldt	2021-05-21	5	order_quarvis
Humboldt	2021-05-22	5	order_quarvis
Humboldt	2021-05-23	5	order_quarvis
Humboldt	2021-05-24	5	order_quarvis
Humboldt	2021-05-25	5	order_quarvis
Humboldt	2021-05-26	5	order_quarvis
Humboldt	2021-05-27	5	order_quarvis
Humboldt	2021-05-28	5	order_quarvis
Humboldt	2021-05-29	5	order_quarvis
Humboldt	2021-05-30	5	order_quarvis
Humboldt	2021-05-31	5	order_quarvis
Humboldt	2021-06-01	5	order_quarvis
Humboldt	2021-06-02	5	order_quarvis
Humboldt	2021-06-03	5	order_quarvis
Humboldt	2021-06-04	5	order_quarvis
Humboldt	2021-06-05	5	order_quarvis
Humboldt	2021-06-06	5	order_quarvis
Humboldt	2021-06-07	5	order_quarvis
Humboldt	2021-06-08	5	order_quarvis
Humboldt	2021-06-09	5	order_quarvis
Humboldt	2021-06-10	5	order_quarvis
Humboldt	2021-06-11	5	order_quarvis
Humboldt	2021-06-12	5	order_quarvis
Humboldt	2021-06-13	5	order_quarvis
Humboldt	2021-06-14	5	order_quarvis
Humboldt	2021-06-15	5	order_quarvis
Humboldt	2021-06-16	5	order_quarvis
Humboldt	2021-06-17	5	order_quarvis
Humboldt	2021-06-18	5	order_quarvis
Humboldt	2021-06-19	5	order_quarvis
Humboldt	2021-06-20	5	order_quarvis
Humboldt	2021-06-21	5	order_quarvis
Humboldt	2021-06-22	5	order_quarvis
Humboldt	2021-06-23	5	order_quarvis
Humboldt	2021-06-24	5	order_quarvis
Humboldt	2021-06-25	5	order_quarvis
Humboldt	2021-06-26	5	order_quarvis
Humboldt	2021-06-27	5	order_quarvis
Humboldt	2021-06-28	5	order_quarvis
Humboldt	2021-06-29	5	order_quarvis
Humboldt	2020-01-29		order_quarvis_vac
Humboldt	2020-01-29		order_quarvis_vac
Humboldt	2020-01-30		order_quarvis_vac
Humboldt	2020-01-30		order_quarvis_vac
Humboldt	2020-01-31		order_quarvis_vac
Humboldt	2020-01-31		order_quarvis_vac
Humboldt	2020-02-01		order_quarvis_vac
Humboldt	2020-02-01		order_quarvis_vac
Humboldt	2020-02-02		order_quarvis_vac
Humboldt	2020-02-02		order_quarvis_vac
Humboldt	2020-02-03		order_quarvis_vac
Humboldt	2020-02-03		order_quarvis_vac
Humboldt	2020-02-04		order_quarvis_vac
Humboldt	2020-02-04		order_quarvis_vac
Humboldt	2020-02-05		order_quarvis_vac
Humboldt	2020-02-05		order_quarvis_vac
Humboldt	2020-02-06		order_quarvis_vac
Humboldt	2020-02-06		order_quarvis_vac
Humboldt	2020-02-07		order_quarvis_vac
Humboldt	2020-02-07		order_quarvis_vac
Humboldt	2020-02-08		order_quarvis_vac
Humboldt	2020-02-08		order_quarvis_vac
Humboldt	2020-02-09		order_quarvis_vac
Humboldt	2020-02-09		order_quarvis_vac
Humboldt	2020-02-10		order_quarvis_vac
Humboldt	2020-02-10		order_quarvis_vac
Humboldt	2020-02-11		order_quarvis_vac
Humboldt	2020-02-11		order_quarvis_vac
Humboldt	2020-02-12		order_quarvis_vac
Humboldt	2020-02-12		order_quarvis_vac
Humboldt	2020-02-13		order_quarvis_vac
Humboldt	2020-02-13		order_quarvis_vac
Humboldt	2020-02-14		order_quarvis_vac
Humboldt	2020-02-14		order_quarvis_vac
Humboldt	2020-02-15		order_quarvis_vac
Humboldt	2020-02-15		order_quarvis_vac
Humboldt	2020-02-16		order_quarvis_vac
Humboldt	2020-02-16		order_quarvis_vac
Humboldt	2020-02-17		order_quarvis_vac
Humboldt	2020-02-17		order_quarvis_vac
Humboldt	2020-02-18		order_quarvis_vac
Humboldt	2020-02-18		order_quarvis_vac
Humboldt	2020-02-19		order_quarvis_vac
Humboldt	2020-02-19		order_quarvis_vac
Humboldt	2020-02-20		order_quarvis_vac
Humboldt	2020-02-20		order_quarvis_vac
Humboldt	2020-02-21		order_quarvis_vac
Humboldt	2020-02-21		order_quarvis_vac
Humboldt	2020-02-22		order_quarvis_vac
Humboldt	2020-02-22		order_quarvis_vac
Humboldt	2020-02-23		order_quarvis_vac
Humboldt	2020-02-23		order_quarvis_vac
Humboldt	2020-02-24		order_quarvis_vac
Humboldt	2020-02-24		order_quarvis_vac
Humboldt	2020-02-25		order_quarvis_vac
Humboldt	2020-02-25		order_quarvis_vac
Humboldt	2020-02-26		order_quarvis_vac
Humboldt	2020-02-26		order_quarvis_vac
Humboldt	2020-02-27		order_quarvis_vac
Humboldt	2020-02-27		order_quarvis_vac
Humboldt	2020-02-28		order_quarvis_vac
Humboldt	2020-02-28		order_quarvis_vac
Humboldt	2020-02-29		order_quarvis_vac
Humboldt	2020-02-29		order_quarvis_vac
Humboldt	2020-03-01		order_quarvis_vac
Humboldt	2020-03-01		order_quarvis_vac
Humboldt	2020-03-02		order_quarvis_vac
Humboldt	2020-03-02		order_quarvis_vac
Humboldt	2020-03-03		order_quarvis_vac
Humboldt	2020-03-03		order_quarvis_vac
Humboldt	2020-03-04		order_quarvis_vac
Humboldt	2020-03-04		order_quarvis_vac
Humboldt	2020-03-05		order_quarvis_vac
Humboldt	2020-03-05		order_quarvis_vac
Humboldt	2020-03-06		order_quarvis_vac
Humboldt	2020-03-06		order_quarvis_vac
Humboldt	2020-03-07		order_quarvis_vac
Humboldt	2020-03-07		order_quarvis_vac
Humboldt	2020-03-08		order_quarvis_vac
Humboldt	2020-03-08		order_quarvis_vac
Humboldt	2020-03-09		order_quarvis_vac
Humboldt	2020-03-09		order_quarvis_vac
Humboldt	2020-03-10		order_quarvis_vac
Humboldt	2020-03-10		order_quarvis_vac
Humboldt	2020-03-11		order_quarvis_vac
Humboldt	2020-03-11		order_quarvis_vac
Humboldt	2020-03-12		order_quarvis_vac
Humboldt	2020-03-12		order_quarvis_vac
Humboldt	2020-03-13		order_quarvis_vac
Humboldt	2020-03-13		order_quarvis_vac
Humboldt	2020-03-14		order_quarvis_vac
Humboldt	2020-03-14		order_quarvis_vac
Humboldt	2020-03-15		order_quarvis_vac
Humboldt	2020-03-15		order_quarvis_vac
Humboldt	2020-03-16		order_quarvis_vac
Humboldt	2020-03-16		order_quarvis_vac
Humboldt	2020-03-17		order_quarvis_vac
Humboldt	2020-03-17		order_quarvis_vac
Humboldt	2020-03-18		order_quarvis_vac
Humboldt	2020-03-18		order_quarvis_vac
Humboldt	2020-03-19		order_quarvis_vac
Humboldt	2020-03-19		order_quarvis_vac
Humboldt	2020-03-20		order_quarvis_vac
Humboldt	2020-03-20		order_quarvis_vac
Humboldt	2020-03-21		order_quarvis_vac
Humboldt	2020-03-21		order_quarvis_vac
Humboldt	2020-03-22		order_quarvis_vac
Humboldt	2020-03-22		order_quarvis_vac
Humboldt	2020-03-23		order_quarvis_vac
Humboldt	2020-03-23		order_quarvis_vac
Humboldt	2020-03-24		order_quarvis_vac
Humboldt	2020-03-24		order_quarvis_vac
Humboldt	2020-03-25		order_quarvis_vac
Humboldt	2020-03-25		order_quarvis_vac
Humboldt	2020-03-26		order_quarvis_vac
Humboldt	2020-03-26		order_quarvis_vac
Humboldt	2020-03-27		order_quarvis_vac
Humboldt	2020-03-27		order_quarvis_vac
Humboldt	2020-03-28		order_quarvis_vac
Humboldt	2020-03-28		order_quarvis_vac
Humboldt	2020-03-29		order_quarvis_vac
Humboldt	2020-03-29		order_quarvis_vac
Humboldt	2020-03-30		order_quarvis_vac
Humboldt	2020-03-30		order_quarvis_vac
Humboldt	2020-03-31		order_quarvis_vac
Humboldt	2020-03-31		order_quarvis_vac
Humboldt	2020-04-01		order_quarvis_vac
Humboldt	2020-04-01		order_quarvis_vac
Humboldt	2020-04-02		order_quarvis_vac
Humboldt	2020-04-02		order_quarvis_vac
Humboldt	2020-04-03		order_quarvis_vac
Humboldt	2020-04-03		order_quarvis_vac
Humboldt	2020-04-04		order_quarvis_vac
Humboldt	2020-04-04		order_quarvis_vac
Humboldt	2020-04-05		order_quarvis_vac
Humboldt	2020-04-05		order_quarvis_vac
Humboldt	2020-04-06		order_quarvis_vac
Humboldt	2020-04-06		order_quarvis_vac
Humboldt	2020-04-07		order_quarvis_vac
Humboldt	2020-04-07		order_quarvis_vac
Humboldt	2020-04-08		order_quarvis_vac
Humboldt	2020-04-08		order_quarvis_vac
Humboldt	2020-04-09		order_quarvis_vac
Humboldt	2020-04-09		order_quarvis_vac
Humboldt	2020-04-10		order_quarvis_vac
Humboldt	2020-04-10		order_quarvis_vac
Humboldt	2020-04-11		order_quarvis_vac
Humboldt	2020-04-11		order_quarvis_vac
Humboldt	2020-04-12		order_quarvis_vac
Humboldt	2020-04-12		order_quarvis_vac
Humboldt	2020-04-13		order_quarvis_vac
Humboldt	2020-04-13		order_quarvis_vac
Humboldt	2020-04-14		order_quarvis_vac
Humboldt	2020-04-14		order_quarvis_vac
Humboldt	2020-04-15		order_quarvis_vac
Humboldt	2020-04-15		order_quarvis_vac
Humboldt	2020-04-16		order_quarvis_vac
Humboldt	2020-04-16		order_quarvis_vac
Humboldt	2020-04-17		order_quarvis_vac
Humboldt	2020-04-17		order_quarvis_vac
Humboldt	2020-04-18		order_quarvis_vac
Humboldt	2020-04-18		order_quarvis_vac
Humboldt	2020-04-19		order_quarvis_vac
Humboldt	2020-04-19		order_quarvis_vac
Humboldt	2020-04-20		order_quarvis_vac
Humboldt	2020-04-20		order_quarvis_vac
Humboldt	2020-04-21		order_quarvis_vac
Humboldt	2020-04-21		order_quarvis_vac
Humboldt	2020-04-22		order_quarvis_vac
Humboldt	2020-04-22		order_quarvis_vac
Humboldt	2020-04-23		order_quarvis_vac
Humboldt	2020-04-23		order_quarvis_vac
Humboldt	2020-04-24		order_quarvis_vac
Humboldt	2020-04-24		order_quarvis_vac
Humboldt	2020-04-25		order_quarvis_vac
Humboldt	2020-04-25		order_quarvis_vac
Humboldt	2020-04-26		order_quarvis_vac
Humboldt	2020-04-26		order_quarvis_vac
Humboldt	2020-04-27		order_quarvis_vac
Humboldt	2020-04-27		order_quarvis_vac
Humboldt	2020-04-28		order_quarvis_vac
Humboldt	2020-04-28		order_quarvis_vac
Humboldt	2020-04-29		order_quarvis_vac
Humboldt	2020-04-29		order_quarvis_vac
Humboldt	2020-04-30		order_quarvis_vac
Humboldt	2020-04-30		order_quarvis_vac
Humboldt	2020-05-01		order_quarvis_vac
Humboldt	2020-05-01		order_quarvis_vac
Humboldt	2020-05-02		order_quarvis_vac
Humboldt	2020-05-02		order_quarvis_vac
Humboldt	2020-05-03		order_quarvis_vac
Humboldt	2020-05-03		order_quarvis_vac
Humboldt	2020-05-04		order_quarvis_vac
Humboldt	2020-05-04		order_quarvis_vac
Humboldt	2020-05-05		order_quarvis_vac
Humboldt	2020-05-05		order_quarvis_vac
Humboldt	2020-05-06		order_quarvis_vac
Humboldt	2020-05-06		order_quarvis_vac
Humboldt	2020-05-07		order_quarvis_vac
Humboldt	2020-05-07		order_quarvis_vac
Humboldt	2020-05-08		order_quarvis_vac
Humboldt	2020-05-08		order_quarvis_vac
Humboldt	2020-05-09		order_quarvis_vac
Humboldt	2020-05-09		order_quarvis_vac
Humboldt	2020-05-10		order_quarvis_vac
Humboldt	2020-05-10		order_quarvis_vac
Humboldt	2020-05-11		order_quarvis_vac
Humboldt	2020-05-11		order_quarvis_vac
Humboldt	2020-05-12		order_quarvis_vac
Humboldt	2020-05-12		order_quarvis_vac
Humboldt	2020-05-13		order_quarvis_vac
Humboldt	2020-05-13		order_quarvis_vac
Humboldt	2020-05-14		order_quarvis_vac
Humboldt	2020-05-14		order_quarvis_vac
Humboldt	2020-05-15		order_quarvis_vac
Humboldt	2020-05-15		order_quarvis_vac
Humboldt	2020-05-16		order_quarvis_vac
Humboldt	2020-05-16		order_quarvis_vac
Humboldt	2020-05-17		order_quarvis_vac
Humboldt	2020-05-17		order_quarvis_vac
Humboldt	2020-05-18		order_quarvis_vac
Humboldt	2020-05-18		order_quarvis_vac
Humboldt	2020-05-19		order_quarvis_vac
Humboldt	2020-05-19		order_quarvis_vac
Humboldt	2020-05-20		order_quarvis_vac
Humboldt	2020-05-20		order_quarvis_vac
Humboldt	2020-05-21		order_quarvis_vac
Humboldt	2020-05-21		order_quarvis_vac
Humboldt	2020-05-22		order_quarvis_vac
Humboldt	2020-05-22		order_quarvis_vac
Humboldt	2020-05-23		order_quarvis_vac
Humboldt	2020-05-23		order_quarvis_vac
Humboldt	2020-05-24		order_quarvis_vac
Humboldt	2020-05-24		order_quarvis_vac
Humboldt	2020-05-25		order_quarvis_vac
Humboldt	2020-05-25		order_quarvis_vac
Humboldt	2020-05-26		order_quarvis_vac
Humboldt	2020-05-26		order_quarvis_vac
Humboldt	2020-05-27		order_quarvis_vac
Humboldt	2020-05-27		order_quarvis_vac
Humboldt	2020-05-28		order_quarvis_vac
Humboldt	2020-05-28		order_quarvis_vac
Humboldt	2020-05-29		order_quarvis_vac
Humboldt	2020-05-29		order_quarvis_vac
Humboldt	2020-05-30		order_quarvis_vac
Humboldt	2020-05-30		order_quarvis_vac
Humboldt	2020-05-31		order_quarvis_vac
Humboldt	2020-05-31		order_quarvis_vac
Humboldt	2020-06-01		order_quarvis_vac
Humboldt	2020-06-01		order_quarvis_vac
Humboldt	2020-06-02		order_quarvis_vac
Humboldt	2020-06-02		order_quarvis_vac
Humboldt	2020-06-03		order_quarvis_vac
Humboldt	2020-06-03		order_quarvis_vac
Humboldt	2020-06-04		order_quarvis_vac
Humboldt	2020-06-04		order_quarvis_vac
Humboldt	2020-06-05		order_quarvis_vac
Humboldt	2020-06-05		order_quarvis_vac
Humboldt	2020-06-06		order_quarvis_vac
Humboldt	2020-06-06		order_quarvis_vac
Humboldt	2020-06-07		order_quarvis_vac
Humboldt	2020-06-07		order_quarvis_vac
Humboldt	2020-06-08		order_quarvis_vac
Humboldt	2020-06-08		order_quarvis_vac
Humboldt	2020-06-09		order_quarvis_vac
Humboldt	2020-06-09		order_quarvis_vac
Humboldt	2020-06-10		order_quarvis_vac
Humboldt	2020-06-10		order_quarvis_vac
Humboldt	2020-06-11		order_quarvis_vac
Humboldt	2020-06-11		order_quarvis_vac
Humboldt	2020-06-12		order_quarvis_vac
Humboldt	2020-06-12		order_quarvis_vac
Humboldt	2020-06-13		order_quarvis_vac
Humboldt	2020-06-13		order_quarvis_vac
Humboldt	2020-06-14		order_quarvis_vac
Humboldt	2020-06-14		order_quarvis_vac
Humboldt	2020-06-15		order_quarvis_vac
Humboldt	2020-06-15		order_quarvis_vac
Humboldt	2020-06-16		order_quarvis_vac
Humboldt	2020-06-16		order_quarvis_vac
Humboldt	2020-06-17		order_quarvis_vac
Humboldt	2020-06-17		order_quarvis_vac
Humboldt	2020-06-18		order_quarvis_vac
Humboldt	2020-06-18		order_quarvis_vac
Humboldt	2020-06-19		order_quarvis_vac
Humboldt	2020-06-19		order_quarvis_vac
Humboldt	2020-06-20		order_quarvis_vac
Humboldt	2020-06-20		order_quarvis_vac
Humboldt	2020-06-21		order_quarvis_vac
Humboldt	2020-06-21		order_quarvis_vac
Humboldt	2020-06-22		order_quarvis_vac
Humboldt	2020-06-22		order_quarvis_vac
Humboldt	2020-06-23		order_quarvis_vac
Humboldt	2020-06-23		order_quarvis_vac
Humboldt	2020-06-24		order_quarvis_vac
Humboldt	2020-06-24		order_quarvis_vac
Humboldt	2020-06-25		order_quarvis_vac
Humboldt	2020-06-25		order_quarvis_vac
Humboldt	2020-06-26		order_quarvis_vac
Humboldt	2020-06-26		order_quarvis_vac
Humboldt	2020-06-27		order_quarvis_vac
Humboldt	2020-06-27		order_quarvis_vac
Humboldt	2020-06-28		order_quarvis_vac
Humboldt	2020-06-28		order_quarvis_vac
Humboldt	2020-06-29		order_quarvis_vac
Humboldt	2020-06-29		order_quarvis_vac
Humboldt	2020-06-30		order_quarvis_vac
Humboldt	2020-06-30		order_quarvis_vac
Humboldt	2020-07-01		order_quarvis_vac
Humboldt	2020-07-01		order_quarvis_vac
Humboldt	2020-07-02		order_quarvis_vac
Humboldt	2020-07-02		order_quarvis_vac
Humboldt	2020-07-03		order_quarvis_vac
Humboldt	2020-07-03		order_quarvis_vac
Humboldt	2020-07-04		order_quarvis_vac
Humboldt	2020-07-04		order_quarvis_vac
Humboldt	2020-07-05		order_quarvis_vac
Humboldt	2020-07-05		order_quarvis_vac
Humboldt	2020-07-06		order_quarvis_vac
Humboldt	2020-07-06		order_quarvis_vac
Humboldt	2020-07-07		order_quarvis_vac
Humboldt	2020-07-07		order_quarvis_vac
Humboldt	2020-07-08		order_quarvis_vac
Humboldt	2020-07-08		order_quarvis_vac
Humboldt	2020-07-09		order_quarvis_vac
Humboldt	2020-07-09		order_quarvis_vac
Humboldt	2020-07-10		order_quarvis_vac
Humboldt	2020-07-10		order_quarvis_vac
Humboldt	2020-07-11		order_quarvis_vac
Humboldt	2020-07-11		order_quarvis_vac
Humboldt	2020-07-12		order_quarvis_vac
Humboldt	2020-07-12		order_quarvis_vac
Humboldt	2020-07-13		order_quarvis_vac
Humboldt	2020-07-13		order_quarvis_vac
Humboldt	2020-07-14		order_quarvis_vac
Humboldt	2020-07-14		order_quarvis_vac
Humboldt	2020-07-15		order_quarvis_vac
Humboldt	2020-07-15		order_quarvis_vac
Humboldt	2020-07-16		order_quarvis_vac
Humboldt	2020-07-16		order_quarvis_vac
Humboldt	2020-07-17		order_quarvis_vac
Humboldt	2020-07-17		order_quarvis_vac
Humboldt	2020-07-18		order_quarvis_vac
Humboldt	2020-07-18		order_quarvis_vac
Humboldt	2020-07-19		order_quarvis_vac
Humboldt	2020-07-19		order_quarvis_vac
Humboldt	2020-07-20		order_quarvis_vac
Humboldt	2020-07-20		order_quarvis_vac
Humboldt	2020-07-21		order_quarvis_vac
Humboldt	2020-07-21		order_quarvis_vac
Humboldt	2020-07-22		order_quarvis_vac
Humboldt	2020-07-22		order_quarvis_vac
Humboldt	2020-07-23		order_quarvis_vac
Humboldt	2020-07-23		order_quarvis_vac
Humboldt	2020-07-24		order_quarvis_vac
Humboldt	2020-07-24		order_quarvis_vac
Humboldt	2020-07-25		order_quarvis_vac
Humboldt	2020-07-25		order_quarvis_vac
Humboldt	2020-07-26		order_quarvis_vac
Humboldt	2020-07-26		order_quarvis_vac
Humboldt	2020-07-27		order_quarvis_vac
Humboldt	2020-07-27		order_quarvis_vac
Humboldt	2020-07-28		order_quarvis_vac
Humboldt	2020-07-28		order_quarvis_vac
Humboldt	2020-07-29		order_quarvis_vac
Humboldt	2020-07-29		order_quarvis_vac
Humboldt	2020-07-30		order_quarvis_vac
Humboldt	2020-07-30		order_quarvis_vac
Humboldt	2020-07-31		order_quarvis_vac
Humboldt	2020-07-31		order_quarvis_vac
Humboldt	2020-08-01		order_quarvis_vac
Humboldt	2020-08-01		order_quarvis_vac
Humboldt	2020-08-02		order_quarvis_vac
Humboldt	2020-08-02		order_quarvis_vac
Humboldt	2020-08-03		order_quarvis_vac
Humboldt	2020-08-03		order_quarvis_vac
Humboldt	2020-08-04		order_quarvis_vac
Humboldt	2020-08-04		order_quarvis_vac
Humboldt	2020-08-05		order_quarvis_vac
Humboldt	2020-08-05		order_quarvis_vac
Humboldt	2020-08-06		order_quarvis_vac
Humboldt	2020-08-06		order_quarvis_vac
Humboldt	2020-08-07		order_quarvis_vac
Humboldt	2020-08-07		order_quarvis_vac
Humboldt	2020-08-08		order_quarvis_vac
Humboldt	2020-08-08		order_quarvis_vac
Humboldt	2020-08-09		order_quarvis_vac
Humboldt	2020-08-09		order_quarvis_vac
Humboldt	2020-08-10		order_quarvis_vac
Humboldt	2020-08-10		order_quarvis_vac
Humboldt	2020-08-11		order_quarvis_vac
Humboldt	2020-08-11		order_quarvis_vac
Humboldt	2020-08-12		order_quarvis_vac
Humboldt	2020-08-12		order_quarvis_vac
Humboldt	2020-08-13		order_quarvis_vac
Humboldt	2020-08-13		order_quarvis_vac
Humboldt	2020-08-14		order_quarvis_vac
Humboldt	2020-08-14		order_quarvis_vac
Humboldt	2020-08-15		order_quarvis_vac
Humboldt	2020-08-15		order_quarvis_vac
Humboldt	2020-08-16		order_quarvis_vac
Humboldt	2020-08-16		order_quarvis_vac
Humboldt	2020-08-17		order_quarvis_vac
Humboldt	2020-08-17		order_quarvis_vac
Humboldt	2020-08-18		order_quarvis_vac
Humboldt	2020-08-18		order_quarvis_vac
Humboldt	2020-08-19		order_quarvis_vac
Humboldt	2020-08-19		order_quarvis_vac
Humboldt	2020-08-20		order_quarvis_vac
Humboldt	2020-08-20		order_quarvis_vac
Humboldt	2020-08-21		order_quarvis_vac
Humboldt	2020-08-21		order_quarvis_vac
Humboldt	2020-08-22		order_quarvis_vac
Humboldt	2020-08-22		order_quarvis_vac
Humboldt	2020-08-23		order_quarvis_vac
Humboldt	2020-08-23		order_quarvis_vac
Humboldt	2020-08-24		order_quarvis_vac
Humboldt	2020-08-24		order_quarvis_vac
Humboldt	2020-08-25		order_quarvis_vac
Humboldt	2020-08-25		order_quarvis_vac
Humboldt	2020-08-26		order_quarvis_vac
Humboldt	2020-08-26		order_quarvis_vac
Humboldt	2020-08-27		order_quarvis_vac
Humboldt	2020-08-27		order_quarvis_vac
Humboldt	2020-08-28		order_quarvis_vac
Humboldt	2020-08-28		order_quarvis_vac
Humboldt	2020-08-29		order_quarvis_vac
Humboldt	2020-08-29		order_quarvis_vac
Humboldt	2020-08-30		order_quarvis_vac
Humboldt	2020-08-30		order_quarvis_vac
Humboldt	2020-08-31		order_quarvis_vac
Humboldt	2020-08-31		order_quarvis_vac
Humboldt	2020-09-01		order_quarvis_vac
Humboldt	2020-09-01		order_quarvis_vac
Humboldt	2020-09-02		order_quarvis_vac
Humboldt	2020-09-02		order_quarvis_vac
Humboldt	2020-09-03		order_quarvis_vac
Humboldt	2020-09-03		order_quarvis_vac
Humboldt	2020-09-04		order_quarvis_vac
Humboldt	2020-09-04		order_quarvis_vac
Humboldt	2020-09-05		order_quarvis_vac
Humboldt	2020-09-05		order_quarvis_vac
Humboldt	2020-09-06		order_quarvis_vac
Humboldt	2020-09-06		order_quarvis_vac
Humboldt	2020-09-07		order_quarvis_vac
Humboldt	2020-09-07		order_quarvis_vac
Humboldt	2020-09-08		order_quarvis_vac
Humboldt	2020-09-08		order_quarvis_vac
Humboldt	2020-09-09		order_quarvis_vac
Humboldt	2020-09-09		order_quarvis_vac
Humboldt	2020-09-10		order_quarvis_vac
Humboldt	2020-09-10		order_quarvis_vac
Humboldt	2020-09-11		order_quarvis_vac
Humboldt	2020-09-11		order_quarvis_vac
Humboldt	2020-09-12		order_quarvis_vac
Humboldt	2020-09-12		order_quarvis_vac
Humboldt	2020-09-13		order_quarvis_vac
Humboldt	2020-09-13		order_quarvis_vac
Humboldt	2020-09-14		order_quarvis_vac
Humboldt	2020-09-14		order_quarvis_vac
Humboldt	2020-09-15		order_quarvis_vac
Humboldt	2020-09-15		order_quarvis_vac
Humboldt	2020-09-16		order_quarvis_vac
Humboldt	2020-09-16		order_quarvis_vac
Humboldt	2020-09-17		order_quarvis_vac
Humboldt	2020-09-17		order_quarvis_vac
Humboldt	2020-09-18		order_quarvis_vac
Humboldt	2020-09-18		order_quarvis_vac
Humboldt	2020-09-19		order_quarvis_vac
Humboldt	2020-09-19		order_quarvis_vac
Humboldt	2020-09-20		order_quarvis_vac
Humboldt	2020-09-20		order_quarvis_vac
Humboldt	2020-09-21		order_quarvis_vac
Humboldt	2020-09-21		order_quarvis_vac
Humboldt	2020-09-22		order_quarvis_vac
Humboldt	2020-09-22		order_quarvis_vac
Humboldt	2020-09-23		order_quarvis_vac
Humboldt	2020-09-23		order_quarvis_vac
Humboldt	2020-09-24		order_quarvis_vac
Humboldt	2020-09-24		order_quarvis_vac
Humboldt	2020-09-25		order_quarvis_vac
Humboldt	2020-09-25		order_quarvis_vac
Humboldt	2020-09-26		order_quarvis_vac
Humboldt	2020-09-26		order_quarvis_vac
Humboldt	2020-09-27		order_quarvis_vac
Humboldt	2020-09-27		order_quarvis_vac
Humboldt	2020-09-28		order_quarvis_vac
Humboldt	2020-09-28		order_quarvis_vac
Humboldt	2020-09-29		order_quarvis_vac
Humboldt	2020-09-29		order_quarvis_vac
Humboldt	2020-09-30		order_quarvis_vac
Humboldt	2020-09-30		order_quarvis_vac
Humboldt	2020-10-01		order_quarvis_vac
Humboldt	2020-10-01		order_quarvis_vac
Humboldt	2020-10-02		order_quarvis_vac
Humboldt	2020-10-02		order_quarvis_vac
Humboldt	2020-10-03		order_quarvis_vac
Humboldt	2020-10-03		order_quarvis_vac
Humboldt	2020-10-04		order_quarvis_vac
Humboldt	2020-10-04		order_quarvis_vac
Humboldt	2020-10-05		order_quarvis_vac
Humboldt	2020-10-05		order_quarvis_vac
Humboldt	2020-10-06		order_quarvis_vac
Humboldt	2020-10-06		order_quarvis_vac
Humboldt	2020-10-07		order_quarvis_vac
Humboldt	2020-10-07		order_quarvis_vac
Humboldt	2020-10-08		order_quarvis_vac
Humboldt	2020-10-08		order_quarvis_vac
Humboldt	2020-10-09		order_quarvis_vac
Humboldt	2020-10-09		order_quarvis_vac
Humboldt	2020-10-10		order_quarvis_vac
Humboldt	2020-10-10		order_quarvis_vac
Humboldt	2020-10-11		order_quarvis_vac
Humboldt	2020-10-11		order_quarvis_vac
Humboldt	2020-10-12		order_quarvis_vac
Humboldt	2020-10-12		order_quarvis_vac
Humboldt	2020-10-13		order_quarvis_vac
Humboldt	2020-10-13		order_quarvis_vac
Humboldt	2020-10-14		order_quarvis_vac
Humboldt	2020-10-14		order_quarvis_vac
Humboldt	2020-10-15		order_quarvis_vac
Humboldt	2020-10-15		order_quarvis_vac
Humboldt	2020-10-16		order_quarvis_vac
Humboldt	2020-10-16		order_quarvis_vac
Humboldt	2020-10-17		order_quarvis_vac
Humboldt	2020-10-17		order_quarvis_vac
Humboldt	2020-10-18		order_quarvis_vac
Humboldt	2020-10-18		order_quarvis_vac
Humboldt	2020-10-19		order_quarvis_vac
Humboldt	2020-10-19		order_quarvis_vac
Humboldt	2020-10-20		order_quarvis_vac
Humboldt	2020-10-20		order_quarvis_vac
Humboldt	2020-10-21		order_quarvis_vac
Humboldt	2020-10-21		order_quarvis_vac
Humboldt	2020-10-22		order_quarvis_vac
Humboldt	2020-10-22		order_quarvis_vac
Humboldt	2020-10-23		order_quarvis_vac
Humboldt	2020-10-23		order_quarvis_vac
Humboldt	2020-10-24		order_quarvis_vac
Humboldt	2020-10-24		order_quarvis_vac
Humboldt	2020-10-25		order_quarvis_vac
Humboldt	2020-10-25		order_quarvis_vac
Humboldt	2020-10-26		order_quarvis_vac
Humboldt	2020-10-26		order_quarvis_vac
Humboldt	2020-10-27		order_quarvis_vac
Humboldt	2020-10-27		order_quarvis_vac
Humboldt	2020-10-28		order_quarvis_vac
Humboldt	2020-10-28		order_quarvis_vac
Humboldt	2020-10-29		order_quarvis_vac
Humboldt	2020-10-29		order_quarvis_vac
Humboldt	2020-10-30		order_quarvis_vac
Humboldt	2020-10-30		order_quarvis_vac
Humboldt	2020-10-31		order_quarvis_vac
Humboldt	2020-10-31		order_quarvis_vac
Humboldt	2020-11-01		order_quarvis_vac
Humboldt	2020-11-01		order_quarvis_vac
Humboldt	2020-11-02		order_quarvis_vac
Humboldt	2020-11-02		order_quarvis_vac
Humboldt	2020-11-03		order_quarvis_vac
Humboldt	2020-11-03		order_quarvis_vac
Humboldt	2020-11-04		order_quarvis_vac
Humboldt	2020-11-04		order_quarvis_vac
Humboldt	2020-11-05		order_quarvis_vac
Humboldt	2020-11-05		order_quarvis_vac
Humboldt	2020-11-06		order_quarvis_vac
Humboldt	2020-11-06		order_quarvis_vac
Humboldt	2020-11-07		order_quarvis_vac
Humboldt	2020-11-07		order_quarvis_vac
Humboldt	2020-11-08		order_quarvis_vac
Humboldt	2020-11-08		order_quarvis_vac
Humboldt	2020-11-09		order_quarvis_vac
Humboldt	2020-11-09		order_quarvis_vac
Humboldt	2020-11-10		order_quarvis_vac
Humboldt	2020-11-10		order_quarvis_vac
Humboldt	2020-11-11		order_quarvis_vac
Humboldt	2020-11-11		order_quarvis_vac
Humboldt	2020-11-12		order_quarvis_vac
Humboldt	2020-11-12		order_quarvis_vac
Humboldt	2020-11-13		order_quarvis_vac
Humboldt	2020-11-13		order_quarvis_vac
Humboldt	2020-11-14		order_quarvis_vac
Humboldt	2020-11-14		order_quarvis_vac
Humboldt	2020-11-15		order_quarvis_vac
Humboldt	2020-11-15		order_quarvis_vac
Humboldt	2020-11-16		order_quarvis_vac
Humboldt	2020-11-16		order_quarvis_vac
Humboldt	2020-11-17		order_quarvis_vac
Humboldt	2020-11-17		order_quarvis_vac
Humboldt	2020-11-18		order_quarvis_vac
Humboldt	2020-11-18		order_quarvis_vac
Humboldt	2020-11-19		order_quarvis_vac
Humboldt	2020-11-19		order_quarvis_vac
Humboldt	2020-11-20		order_quarvis_vac
Humboldt	2020-11-20		order_quarvis_vac
Humboldt	2020-11-21		order_quarvis_vac
Humboldt	2020-11-21		order_quarvis_vac
Humboldt	2020-11-22		order_quarvis_vac
Humboldt	2020-11-22		order_quarvis_vac
Humboldt	2020-11-23		order_quarvis_vac
Humboldt	2020-11-23		order_quarvis_vac
Humboldt	2020-11-24		order_quarvis_vac
Humboldt	2020-11-24		order_quarvis_vac
Humboldt	2020-11-25		order_quarvis_vac
Humboldt	2020-11-25		order_quarvis_vac
Humboldt	2020-11-26		order_quarvis_vac
Humboldt	2020-11-26		order_quarvis_vac
Humboldt	2020-11-27		order_quarvis_vac
Humboldt	2020-11-27		order_quarvis_vac
Humboldt	2020-11-28		order_quarvis_vac
Humboldt	2020-11-28		order_quarvis_vac
Humboldt	2020-11-29		order_quarvis_vac
Humboldt	2020-11-29		order_quarvis_vac
Humboldt	2020-11-30		order_quarvis_vac
Humboldt	2020-11-30		order_quarvis_vac
Humboldt	2020-12-01		order_quarvis_vac
Humboldt	2020-12-01		order_quarvis_vac
Humboldt	2020-12-02		order_quarvis_vac
Humboldt	2020-12-02		order_quarvis_vac
Humboldt	2020-12-03		order_quarvis_vac
Humboldt	2020-12-03		order_quarvis_vac
Humboldt	2020-12-04		order_quarvis_vac
Humboldt	2020-12-04		order_quarvis_vac
Humboldt	2020-12-05		order_quarvis_vac
Humboldt	2020-12-05		order_quarvis_vac
Humboldt	2020-12-06		order_quarvis_vac
Humboldt	2020-12-06		order_quarvis_vac
Humboldt	2020-12-07		order_quarvis_vac
Humboldt	2020-12-07		order_quarvis_vac
Humboldt	2020-12-08		order_quarvis_vac
Humboldt	2020-12-08		order_quarvis_vac
Humboldt	2020-12-09		order_quarvis_vac
Humboldt	2020-12-09		order_quarvis_vac
Humboldt	2020-12-10		order_quarvis_vac
Humboldt	2020-12-10		order_quarvis_vac
Humboldt	2020-12-11		order_quarvis_vac
Humboldt	2020-12-11		order_quarvis_vac
Humboldt	2020-12-12		order_quarvis_vac
Humboldt	2020-12-12		order_quarvis_vac
Humboldt	2020-12-13		order_quarvis_vac
Humboldt	2020-12-13		order_quarvis_vac
Humboldt	2020-12-14		order_quarvis_vac
Humboldt	2020-12-14		order_quarvis_vac
Humboldt	2020-12-15		order_quarvis_vac
Humboldt	2020-12-15		order_quarvis_vac
Humboldt	2020-12-16		order_quarvis_vac
Humboldt	2020-12-16		order_quarvis_vac
Humboldt	2020-12-17		order_quarvis_vac
Humboldt	2020-12-17		order_quarvis_vac
Humboldt	2020-12-18		order_quarvis_vac
Humboldt	2020-12-18		order_quarvis_vac
Humboldt	2020-12-19		order_quarvis_vac
Humboldt	2020-12-19		order_quarvis_vac
Humboldt	2020-12-20		order_quarvis_vac
Humboldt	2020-12-20		order_quarvis_vac
Humboldt	2020-12-21		order_quarvis_vac
Humboldt	2020-12-21		order_quarvis_vac
Humboldt	2020-12-22		order_quarvis_vac
Humboldt	2020-12-22		order_quarvis_vac
Humboldt	2020-12-23		order_quarvis_vac
Humboldt	2020-12-23		order_quarvis_vac
Humboldt	2020-12-24		order_quarvis_vac
Humboldt	2020-12-24		order_quarvis_vac
Humboldt	2020-12-25		order_quarvis_vac
Humboldt	2020-12-25		order_quarvis_vac
Humboldt	2020-12-26		order_quarvis_vac
Humboldt	2020-12-26		order_quarvis_vac
Humboldt	2020-12-27		order_quarvis_vac
Humboldt	2020-12-27		order_quarvis_vac
Humboldt	2020-12-28		order_quarvis_vac
Humboldt	2020-12-28		order_quarvis_vac
Humboldt	2020-12-29		order_quarvis_vac
Humboldt	2020-12-29		order_quarvis_vac
Humboldt	2020-12-30		order_quarvis_vac
Humboldt	2020-12-30		order_quarvis_vac
Humboldt	2020-12-31		order_quarvis_vac
Humboldt	2020-12-31		order_quarvis_vac
Humboldt	2021-01-01		order_quarvis_vac
Humboldt	2021-01-01		order_quarvis_vac
Humboldt	2021-01-02		order_quarvis_vac
Humboldt	2021-01-02		order_quarvis_vac
Humboldt	2021-01-03		order_quarvis_vac
Humboldt	2021-01-03		order_quarvis_vac
Humboldt	2021-01-04		order_quarvis_vac
Humboldt	2021-01-04		order_quarvis_vac
Humboldt	2021-01-05		order_quarvis_vac
Humboldt	2021-01-05		order_quarvis_vac
Humboldt	2021-01-06		order_quarvis_vac
Humboldt	2021-01-06		order_quarvis_vac
Humboldt	2021-01-07		order_quarvis_vac
Humboldt	2021-01-07		order_quarvis_vac
Humboldt	2021-01-08		order_quarvis_vac
Humboldt	2021-01-08		order_quarvis_vac
Humboldt	2021-01-09		order_quarvis_vac
Humboldt	2021-01-09		order_quarvis_vac
Humboldt	2021-01-10		order_quarvis_vac
Humboldt	2021-01-10		order_quarvis_vac
Humboldt	2021-01-11		order_quarvis_vac
Humboldt	2021-01-11		order_quarvis_vac
Humboldt	2021-01-12		order_quarvis_vac
Humboldt	2021-01-12		order_quarvis_vac
Humboldt	2021-01-13		order_quarvis_vac
Humboldt	2021-01-13		order_quarvis_vac
Humboldt	2021-01-14		order_quarvis_vac
Humboldt	2021-01-14		order_quarvis_vac
Humboldt	2021-01-15		order_quarvis_vac
Humboldt	2021-01-15		order_quarvis_vac
Humboldt	2021-01-16		order_quarvis_vac
Humboldt	2021-01-16		order_quarvis_vac
Humboldt	2021-01-17		order_quarvis_vac
Humboldt	2021-01-17		order_quarvis_vac
Humboldt	2021-01-18		order_quarvis_vac
Humboldt	2021-01-18		order_quarvis_vac
Humboldt	2021-01-19		order_quarvis_vac
Humboldt	2021-01-19		order_quarvis_vac
Humboldt	2021-01-20		order_quarvis_vac
Humboldt	2021-01-20		order_quarvis_vac
Humboldt	2021-01-21		order_quarvis_vac
Humboldt	2021-01-21		order_quarvis_vac
Humboldt	2021-01-22		order_quarvis_vac
Humboldt	2021-01-22		order_quarvis_vac
Humboldt	2021-01-23		order_quarvis_vac
Humboldt	2021-01-23		order_quarvis_vac
Humboldt	2021-01-24		order_quarvis_vac
Humboldt	2021-01-24		order_quarvis_vac
Humboldt	2021-01-25		order_quarvis_vac
Humboldt	2021-01-25		order_quarvis_vac
Humboldt	2021-01-26		order_quarvis_vac
Humboldt	2021-01-26		order_quarvis_vac
Humboldt	2021-01-27		order_quarvis_vac
Humboldt	2021-01-27		order_quarvis_vac
Humboldt	2021-01-28		order_quarvis_vac
Humboldt	2021-01-28		order_quarvis_vac
Humboldt	2021-01-29		order_quarvis_vac
Humboldt	2021-01-29		order_quarvis_vac
Humboldt	2021-01-30		order_quarvis_vac
Humboldt	2021-01-30		order_quarvis_vac
Humboldt	2021-01-31		order_quarvis_vac
Humboldt	2021-01-31		order_quarvis_vac
Humboldt	2021-02-01		order_quarvis_vac
Humboldt	2021-02-01		order_quarvis_vac
Humboldt	2021-02-02		order_quarvis_vac
Humboldt	2021-02-02		order_quarvis_vac
Humboldt	2021-02-03		order_quarvis_vac
Humboldt	2021-02-03		order_quarvis_vac
Humboldt	2021-02-04		order_quarvis_vac
Humboldt	2021-02-04		order_quarvis_vac
Humboldt	2021-02-05		order_quarvis_vac
Humboldt	2021-02-05		order_quarvis_vac
Humboldt	2021-02-06		order_quarvis_vac
Humboldt	2021-02-06		order_quarvis_vac
Humboldt	2021-02-07		order_quarvis_vac
Humboldt	2021-02-07		order_quarvis_vac
Humboldt	2021-02-08		order_quarvis_vac
Humboldt	2021-02-08		order_quarvis_vac
Humboldt	2021-02-09		order_quarvis_vac
Humboldt	2021-02-09		order_quarvis_vac
Humboldt	2021-02-10		order_quarvis_vac
Humboldt	2021-02-10		order_quarvis_vac
Humboldt	2021-02-11		order_quarvis_vac
Humboldt	2021-02-11		order_quarvis_vac
Humboldt	2021-02-12		order_quarvis_vac
Humboldt	2021-02-12		order_quarvis_vac
Humboldt	2021-02-13		order_quarvis_vac
Humboldt	2021-02-13		order_quarvis_vac
Humboldt	2021-02-14		order_quarvis_vac
Humboldt	2021-02-14		order_quarvis_vac
Humboldt	2021-02-15		order_quarvis_vac
Humboldt	2021-02-15		order_quarvis_vac
Humboldt	2021-02-16		order_quarvis_vac
Humboldt	2021-02-16		order_quarvis_vac
Humboldt	2021-02-17		order_quarvis_vac
Humboldt	2021-02-17		order_quarvis_vac
Humboldt	2021-02-18		order_quarvis_vac
Humboldt	2021-02-18		order_quarvis_vac
Humboldt	2021-02-19		order_quarvis_vac
Humboldt	2021-02-19		order_quarvis_vac
Humboldt	2021-02-20		order_quarvis_vac
Humboldt	2021-02-20		order_quarvis_vac
Humboldt	2021-02-21		order_quarvis_vac
Humboldt	2021-02-21		order_quarvis_vac
Humboldt	2021-02-22		order_quarvis_vac
Humboldt	2021-02-22		order_quarvis_vac
Humboldt	2021-02-23		order_quarvis_vac
Humboldt	2021-02-23		order_quarvis_vac
Humboldt	2021-02-24		order_quarvis_vac
Humboldt	2021-02-24		order_quarvis_vac
Humboldt	2021-02-25		order_quarvis_vac
Humboldt	2021-02-25		order_quarvis_vac
Humboldt	2021-02-26		order_quarvis_vac
Humboldt	2021-02-26		order_quarvis_vac
Humboldt	2021-02-27		order_quarvis_vac
Humboldt	2021-02-27		order_quarvis_vac
Humboldt	2021-02-28		order_quarvis_vac
Humboldt	2021-02-28		order_quarvis_vac
Humboldt	2021-03-01		order_quarvis_vac
Humboldt	2021-03-01		order_quarvis_vac
Humboldt	2021-03-02		order_quarvis_vac
Humboldt	2021-03-02		order_quarvis_vac
Humboldt	2021-03-03		order_quarvis_vac
Humboldt	2021-03-03		order_quarvis_vac
Humboldt	2021-03-04		order_quarvis_vac
Humboldt	2021-03-04		order_quarvis_vac
Humboldt	2021-03-05		order_quarvis_vac
Humboldt	2021-03-05		order_quarvis_vac
Humboldt	2021-03-06		order_quarvis_vac
Humboldt	2021-03-06		order_quarvis_vac
Humboldt	2021-03-07		order_quarvis_vac
Humboldt	2021-03-07		order_quarvis_vac
Humboldt	2021-03-08		order_quarvis_vac
Humboldt	2021-03-08		order_quarvis_vac
Humboldt	2021-03-09		order_quarvis_vac
Humboldt	2021-03-09		order_quarvis_vac
Humboldt	2021-03-10		order_quarvis_vac
Humboldt	2021-03-10		order_quarvis_vac
Humboldt	2021-03-11		order_quarvis_vac
Humboldt	2021-03-11		order_quarvis_vac
Humboldt	2021-03-12		order_quarvis_vac
Humboldt	2021-03-12		order_quarvis_vac
Humboldt	2021-03-13		order_quarvis_vac
Humboldt	2021-03-13		order_quarvis_vac
Humboldt	2021-03-14		order_quarvis_vac
Humboldt	2021-03-14		order_quarvis_vac
Humboldt	2021-03-15		order_quarvis_vac
Humboldt	2021-03-15		order_quarvis_vac
Humboldt	2021-03-16		order_quarvis_vac
Humboldt	2021-03-16		order_quarvis_vac
Humboldt	2021-03-17		order_quarvis_vac
Humboldt	2021-03-17		order_quarvis_vac
Humboldt	2021-03-18		order_quarvis_vac
Humboldt	2021-03-18		order_quarvis_vac
Humboldt	2021-03-19		order_quarvis_vac
Humboldt	2021-03-19		order_quarvis_vac
Humboldt	2021-03-20		order_quarvis_vac
Humboldt	2021-03-20		order_quarvis_vac
Humboldt	2021-03-21		order_quarvis_vac
Humboldt	2021-03-21		order_quarvis_vac
Humboldt	2021-03-22		order_quarvis_vac
Humboldt	2021-03-22		order_quarvis_vac
Humboldt	2021-03-23		order_quarvis_vac
Humboldt	2021-03-23		order_quarvis_vac
Humboldt	2021-03-24		order_quarvis_vac
Humboldt	2021-03-24		order_quarvis_vac
Humboldt	2021-03-25		order_quarvis_vac
Humboldt	2021-03-25		order_quarvis_vac
Humboldt	2021-03-26		order_quarvis_vac
Humboldt	2021-03-26		order_quarvis_vac
Humboldt	2021-03-27		order_quarvis_vac
Humboldt	2021-03-27		order_quarvis_vac
Humboldt	2021-03-28		order_quarvis_vac
Humboldt	2021-03-28		order_quarvis_vac
Humboldt	2021-03-29		order_quarvis_vac
Humboldt	2021-03-29		order_quarvis_vac
Humboldt	2021-03-30		order_quarvis_vac
Humboldt	2021-03-30		order_quarvis_vac
Humboldt	2021-03-31		order_quarvis_vac
Humboldt	2021-03-31		order_quarvis_vac
Humboldt	2021-04-01		order_quarvis_vac
Humboldt	2021-04-01		order_quarvis_vac
Humboldt	2021-04-02		order_quarvis_vac
Humboldt	2021-04-02		order_quarvis_vac
Humboldt	2021-04-03		order_quarvis_vac
Humboldt	2021-04-03		order_quarvis_vac
Humboldt	2021-04-04		order_quarvis_vac
Humboldt	2021-04-04		order_quarvis_vac
Humboldt	2021-04-05	0	order_quarvis_vac
Humboldt	2021-04-05	0	order_quarvis_vac
Humboldt	2021-04-06	0	order_quarvis_vac
Humboldt	2021-04-06	0	order_quarvis_vac
Humboldt	2021-04-07	0	order_quarvis_vac
Humboldt	2021-04-07	0	order_quarvis_vac
Humboldt	2021-04-08	0	order_quarvis_vac
Humboldt	2021-04-08	0	order_quarvis_vac
Humboldt	2021-04-09	0	order_quarvis_vac
Humboldt	2021-04-09	0	order_quarvis_vac
Humboldt	2021-04-10	0	order_quarvis_vac
Humboldt	2021-04-10	0	order_quarvis_vac
Humboldt	2021-04-11	0	order_quarvis_vac
Humboldt	2021-04-11	0	order_quarvis_vac
Humboldt	2021-04-12	0	order_quarvis_vac
Humboldt	2021-04-12	0	order_quarvis_vac
Humboldt	2021-04-13	0	order_quarvis_vac
Humboldt	2021-04-13	0	order_quarvis_vac
Humboldt	2021-04-14	0	order_quarvis_vac
Humboldt	2021-04-14	0	order_quarvis_vac
Humboldt	2021-04-15	0	order_quarvis_vac
Humboldt	2021-04-15	0	order_quarvis_vac
Humboldt	2021-04-16	0	order_quarvis_vac
Humboldt	2021-04-16	0	order_quarvis_vac
Humboldt	2021-04-17	0	order_quarvis_vac
Humboldt	2021-04-17	0	order_quarvis_vac
Humboldt	2021-04-18	0	order_quarvis_vac
Humboldt	2021-04-18	0	order_quarvis_vac
Humboldt	2021-04-19	0	order_quarvis_vac
Humboldt	2021-04-19	0	order_quarvis_vac
Humboldt	2021-04-20	0	order_quarvis_vac
Humboldt	2021-04-20	0	order_quarvis_vac
Humboldt	2021-04-21	0	order_quarvis_vac
Humboldt	2021-04-21	0	order_quarvis_vac
Humboldt	2021-04-22	0	order_quarvis_vac
Humboldt	2021-04-22	0	order_quarvis_vac
Humboldt	2021-04-23	0	order_quarvis_vac
Humboldt	2021-04-23	0	order_quarvis_vac
Humboldt	2021-04-24	0	order_quarvis_vac
Humboldt	2021-04-24	0	order_quarvis_vac
Humboldt	2021-04-25	0	order_quarvis_vac
Humboldt	2021-04-25	0	order_quarvis_vac
Humboldt	2021-04-26	0	order_quarvis_vac
Humboldt	2021-04-26	0	order_quarvis_vac
Humboldt	2021-04-27	0	order_quarvis_vac
Humboldt	2021-04-27	0	order_quarvis_vac
Humboldt	2021-04-28	0	order_quarvis_vac
Humboldt	2021-04-28	0	order_quarvis_vac
Humboldt	2021-04-29	0	order_quarvis_vac
Humboldt	2021-04-29	0	order_quarvis_vac
Humboldt	2021-04-30	0	order_quarvis_vac
Humboldt	2021-04-30	0	order_quarvis_vac
Humboldt	2021-05-01	0	order_quarvis_vac
Humboldt	2021-05-01	0	order_quarvis_vac
Humboldt	2021-05-02	0	order_quarvis_vac
Humboldt	2021-05-02	0	order_quarvis_vac
Humboldt	2021-05-03	0	order_quarvis_vac
Humboldt	2021-05-03	0	order_quarvis_vac
Humboldt	2021-05-04	0	order_quarvis_vac
Humboldt	2021-05-04	0	order_quarvis_vac
Humboldt	2021-05-05	0	order_quarvis_vac
Humboldt	2021-05-05	0	order_quarvis_vac
Humboldt	2021-05-06	0	order_quarvis_vac
Humboldt	2021-05-06	0	order_quarvis_vac
Humboldt	2021-05-07	0	order_quarvis_vac
Humboldt	2021-05-07	0	order_quarvis_vac
Humboldt	2021-05-08	0	order_quarvis_vac
Humboldt	2021-05-08	0	order_quarvis_vac
Humboldt	2021-05-09	0	order_quarvis_vac
Humboldt	2021-05-09	0	order_quarvis_vac
Humboldt	2021-05-10	0	order_quarvis_vac
Humboldt	2021-05-10	0	order_quarvis_vac
Humboldt	2021-05-11	0	order_quarvis_vac
Humboldt	2021-05-11	0	order_quarvis_vac
Humboldt	2021-05-12	0	order_quarvis_vac
Humboldt	2021-05-12	0	order_quarvis_vac
Humboldt	2021-05-13	0	order_quarvis_vac
Humboldt	2021-05-13	0	order_quarvis_vac
Humboldt	2021-05-14	0	order_quarvis_vac
Humboldt	2021-05-14	0	order_quarvis_vac
Humboldt	2021-05-15	0	order_quarvis_vac
Humboldt	2021-05-15	0	order_quarvis_vac
Humboldt	2021-05-16	0	order_quarvis_vac
Humboldt	2021-05-16	0	order_quarvis_vac
Humboldt	2021-05-17	0	order_quarvis_vac
Humboldt	2021-05-17	0	order_quarvis_vac
Humboldt	2021-05-18	0	order_quarvis_vac
Humboldt	2021-05-18	0	order_quarvis_vac
Humboldt	2021-05-19	0	order_quarvis_vac
Humboldt	2021-05-19	0	order_quarvis_vac
Humboldt	2021-05-20	0	order_quarvis_vac
Humboldt	2021-05-20	0	order_quarvis_vac
Humboldt	2021-05-21	0	order_quarvis_vac
Humboldt	2021-05-21	0	order_quarvis_vac
Humboldt	2021-05-22	0	order_quarvis_vac
Humboldt	2021-05-22	0	order_quarvis_vac
Humboldt	2021-05-23	0	order_quarvis_vac
Humboldt	2021-05-23	0	order_quarvis_vac
Humboldt	2021-05-24	0	order_quarvis_vac
Humboldt	2021-05-24	0	order_quarvis_vac
Humboldt	2021-05-25	0	order_quarvis_vac
Humboldt	2021-05-25	0	order_quarvis_vac
Humboldt	2021-05-26	0	order_quarvis_vac
Humboldt	2021-05-26	0	order_quarvis_vac
Humboldt	2021-05-27	0	order_quarvis_vac
Humboldt	2021-05-27	0	order_quarvis_vac
Humboldt	2021-05-28	0	order_quarvis_vac
Humboldt	2021-05-28	0	order_quarvis_vac
Humboldt	2021-05-29	0	order_quarvis_vac
Humboldt	2021-05-29	0	order_quarvis_vac
Humboldt	2021-05-30	0	order_quarvis_vac
Humboldt	2021-05-30	0	order_quarvis_vac
Humboldt	2021-05-31	0	order_quarvis_vac
Humboldt	2021-05-31	0	order_quarvis_vac
Humboldt	2021-06-01	0	order_quarvis_vac
Humboldt	2021-06-01	0	order_quarvis_vac
Humboldt	2021-06-02	0	order_quarvis_vac
Humboldt	2021-06-02	0	order_quarvis_vac
Humboldt	2021-06-03	0	order_quarvis_vac
Humboldt	2021-06-03	0	order_quarvis_vac
Humboldt	2021-06-04	0	order_quarvis_vac
Humboldt	2021-06-04	0	order_quarvis_vac
Humboldt	2021-06-05	0	order_quarvis_vac
Humboldt	2021-06-05	0	order_quarvis_vac
Humboldt	2021-06-06	0	order_quarvis_vac
Humboldt	2021-06-06	0	order_quarvis_vac
Humboldt	2021-06-07	0	order_quarvis_vac
Humboldt	2021-06-07	0	order_quarvis_vac
Humboldt	2021-06-08	0	order_quarvis_vac
Humboldt	2021-06-08	0	order_quarvis_vac
Humboldt	2021-06-09	0	order_quarvis_vac
Humboldt	2021-06-09	0	order_quarvis_vac
Humboldt	2021-06-10	0	order_quarvis_vac
Humboldt	2021-06-10	0	order_quarvis_vac
Humboldt	2021-06-11	0	order_quarvis_vac
Humboldt	2021-06-11	0	order_quarvis_vac
Humboldt	2021-06-12	0	order_quarvis_vac
Humboldt	2021-06-12	0	order_quarvis_vac
Humboldt	2021-06-13	0	order_quarvis_vac
Humboldt	2021-06-13	0	order_quarvis_vac
Humboldt	2021-06-14	0	order_quarvis_vac
Humboldt	2021-06-14	0	order_quarvis_vac
Humboldt	2021-06-15	0	order_quarvis_vac
Humboldt	2021-06-15	0	order_quarvis_vac
Humboldt	2021-06-16	0	order_quarvis_vac
Humboldt	2021-06-16	0	order_quarvis_vac
Humboldt	2021-06-17	0	order_quarvis_vac
Humboldt	2021-06-17	0	order_quarvis_vac
Humboldt	2021-06-18	0	order_quarvis_vac
Humboldt	2021-06-18	0	order_quarvis_vac
Humboldt	2021-06-19	0	order_quarvis_vac
Humboldt	2021-06-19	0	order_quarvis_vac
Humboldt	2021-06-20	0	order_quarvis_vac
Humboldt	2021-06-20	0	order_quarvis_vac
Humboldt	2021-06-21	0	order_quarvis_vac
Humboldt	2021-06-21	0	order_quarvis_vac
Humboldt	2021-06-22	0	order_quarvis_vac
Humboldt	2021-06-22	0	order_quarvis_vac
Humboldt	2021-06-23	0	order_quarvis_vac
Humboldt	2021-06-23	0	order_quarvis_vac
Humboldt	2021-06-24	0	order_quarvis_vac
Humboldt	2021-06-24	0	order_quarvis_vac
Humboldt	2021-06-25	0	order_quarvis_vac
Humboldt	2021-06-25	0	order_quarvis_vac
Humboldt	2021-06-26	0	order_quarvis_vac
Humboldt	2021-06-26	0	order_quarvis_vac
Humboldt	2021-06-27	0	order_quarvis_vac
Humboldt	2021-06-27	0	order_quarvis_vac
Humboldt	2021-06-28	0	order_quarvis_vac
Humboldt	2021-06-28	0	order_quarvis_vac
Humboldt	2021-06-29	0	order_quarvis_vac
Humboldt	2021-06-29	0	order_quarvis_vac
Humboldt	2020-01-29	0	order_shome
Humboldt	2020-01-30	0	order_shome
Humboldt	2020-01-31	0	order_shome
Humboldt	2020-02-01	0	order_shome
Humboldt	2020-02-02	0	order_shome
Humboldt	2020-02-03	0	order_shome
Humboldt	2020-02-04	0	order_shome
Humboldt	2020-02-05	0	order_shome
Humboldt	2020-02-06	0	order_shome
Humboldt	2020-02-07	0	order_shome
Humboldt	2020-02-08	0	order_shome
Humboldt	2020-02-09	0	order_shome
Humboldt	2020-02-10	0	order_shome
Humboldt	2020-02-11	0	order_shome
Humboldt	2020-02-12	0	order_shome
Humboldt	2020-02-13	0	order_shome
Humboldt	2020-02-14	0	order_shome
Humboldt	2020-02-15	0	order_shome
Humboldt	2020-02-16	0	order_shome
Humboldt	2020-02-17	0	order_shome
Humboldt	2020-02-18	0	order_shome
Humboldt	2020-02-19	0	order_shome
Humboldt	2020-02-20	0	order_shome
Humboldt	2020-02-21	0	order_shome
Humboldt	2020-02-22	0	order_shome
Humboldt	2020-02-23	0	order_shome
Humboldt	2020-02-24	0	order_shome
Humboldt	2020-02-25	0	order_shome
Humboldt	2020-02-26	0	order_shome
Humboldt	2020-02-27	0	order_shome
Humboldt	2020-02-28	0	order_shome
Humboldt	2020-02-29	0	order_shome
Humboldt	2020-03-01	0	order_shome
Humboldt	2020-03-02	0	order_shome
Humboldt	2020-03-03	0	order_shome
Humboldt	2020-03-04	0	order_shome
Humboldt	2020-03-05	0	order_shome
Humboldt	2020-03-06	0	order_shome
Humboldt	2020-03-07	0	order_shome
Humboldt	2020-03-08	0	order_shome
Humboldt	2020-03-09	0	order_shome
Humboldt	2020-03-10	0	order_shome
Humboldt	2020-03-11	0	order_shome
Humboldt	2020-03-12	0	order_shome
Humboldt	2020-03-13	0	order_shome
Humboldt	2020-03-14	0	order_shome
Humboldt	2020-03-15	0	order_shome
Humboldt	2020-03-16	0	order_shome
Humboldt	2020-03-17	0	order_shome
Humboldt	2020-03-18	0	order_shome
Humboldt	2020-03-19	10	order_shome
Humboldt	2020-03-20	10	order_shome
Humboldt	2020-03-21	10	order_shome
Humboldt	2020-03-22	10	order_shome
Humboldt	2020-03-23	10	order_shome
Humboldt	2020-03-24	10	order_shome
Humboldt	2020-03-25	10	order_shome
Humboldt	2020-03-26	10	order_shome
Humboldt	2020-03-27	10	order_shome
Humboldt	2020-03-28	10	order_shome
Humboldt	2020-03-29	10	order_shome
Humboldt	2020-03-30	10	order_shome
Humboldt	2020-03-31	10	order_shome
Humboldt	2020-04-01	10	order_shome
Humboldt	2020-04-02	10	order_shome
Humboldt	2020-04-03	10	order_shome
Humboldt	2020-04-04	10	order_shome
Humboldt	2020-04-05	10	order_shome
Humboldt	2020-04-06	10	order_shome
Humboldt	2020-04-07	10	order_shome
Humboldt	2020-04-08	10	order_shome
Humboldt	2020-04-09	10	order_shome
Humboldt	2020-04-10	10	order_shome
Humboldt	2020-04-11	10	order_shome
Humboldt	2020-04-12	10	order_shome
Humboldt	2020-04-13	10	order_shome
Humboldt	2020-04-14	10	order_shome
Humboldt	2020-04-15	10	order_shome
Humboldt	2020-04-16	10	order_shome
Humboldt	2020-04-17	10	order_shome
Humboldt	2020-04-18	10	order_shome
Humboldt	2020-04-19	10	order_shome
Humboldt	2020-04-20	10	order_shome
Humboldt	2020-04-21	10	order_shome
Humboldt	2020-04-22	10	order_shome
Humboldt	2020-04-23	10	order_shome
Humboldt	2020-04-24	10	order_shome
Humboldt	2020-04-25	10	order_shome
Humboldt	2020-04-26	10	order_shome
Humboldt	2020-04-27	10	order_shome
Humboldt	2020-04-28	10	order_shome
Humboldt	2020-04-29	10	order_shome
Humboldt	2020-04-30	10	order_shome
Humboldt	2020-05-01	10	order_shome
Humboldt	2020-05-02	10	order_shome
Humboldt	2020-05-03	10	order_shome
Humboldt	2020-05-04	10	order_shome
Humboldt	2020-05-05	10	order_shome
Humboldt	2020-05-06	10	order_shome
Humboldt	2020-05-07	10	order_shome
Humboldt	2020-05-08	10	order_shome
Humboldt	2020-05-09	10	order_shome
Humboldt	2020-05-10	10	order_shome
Humboldt	2020-05-11	10	order_shome
Humboldt	2020-05-12	10	order_shome
Humboldt	2020-05-13	10	order_shome
Humboldt	2020-05-14	10	order_shome
Humboldt	2020-05-15	10	order_shome
Humboldt	2020-05-16	10	order_shome
Humboldt	2020-05-17	10	order_shome
Humboldt	2020-05-18	10	order_shome
Humboldt	2020-05-19	0	order_shome
Humboldt	2020-05-20	0	order_shome
Humboldt	2020-05-21	0	order_shome
Humboldt	2020-05-22	0	order_shome
Humboldt	2020-05-23	0	order_shome
Humboldt	2020-05-24	0	order_shome
Humboldt	2020-05-25	0	order_shome
Humboldt	2020-05-26	0	order_shome
Humboldt	2020-05-27	0	order_shome
Humboldt	2020-05-28	0	order_shome
Humboldt	2020-05-29	0	order_shome
Humboldt	2020-05-30	0	order_shome
Humboldt	2020-05-31	0	order_shome
Humboldt	2020-06-01	0	order_shome
Humboldt	2020-06-02	0	order_shome
Humboldt	2020-06-03	0	order_shome
Humboldt	2020-06-04	0	order_shome
Humboldt	2020-06-05	0	order_shome
Humboldt	2020-06-06	0	order_shome
Humboldt	2020-06-07	0	order_shome
Humboldt	2020-06-08	0	order_shome
Humboldt	2020-06-09	0	order_shome
Humboldt	2020-06-10	0	order_shome
Humboldt	2020-06-11	0	order_shome
Humboldt	2020-06-12	0	order_shome
Humboldt	2020-06-13	0	order_shome
Humboldt	2020-06-14	0	order_shome
Humboldt	2020-06-15	0	order_shome
Humboldt	2020-06-16	0	order_shome
Humboldt	2020-06-17	0	order_shome
Humboldt	2020-06-18	0	order_shome
Humboldt	2020-06-19	0	order_shome
Humboldt	2020-06-20	0	order_shome
Humboldt	2020-06-21	0	order_shome
Humboldt	2020-06-22	0	order_shome
Humboldt	2020-06-23	0	order_shome
Humboldt	2020-06-24	0	order_shome
Humboldt	2020-06-25	0	order_shome
Humboldt	2020-06-26	0	order_shome
Humboldt	2020-06-27	0	order_shome
Humboldt	2020-06-28	0	order_shome
Humboldt	2020-06-29	0	order_shome
Humboldt	2020-06-30	0	order_shome
Humboldt	2020-07-01	0	order_shome
Humboldt	2020-07-02	0	order_shome
Humboldt	2020-07-03	0	order_shome
Humboldt	2020-07-04	0	order_shome
Humboldt	2020-07-05	0	order_shome
Humboldt	2020-07-06	0	order_shome
Humboldt	2020-07-07	0	order_shome
Humboldt	2020-07-08	0	order_shome
Humboldt	2020-07-09	0	order_shome
Humboldt	2020-07-10	0	order_shome
Humboldt	2020-07-11	0	order_shome
Humboldt	2020-07-12	0	order_shome
Humboldt	2020-07-13	0	order_shome
Humboldt	2020-07-14	0	order_shome
Humboldt	2020-07-15	0	order_shome
Humboldt	2020-07-16	0	order_shome
Humboldt	2020-07-17	0	order_shome
Humboldt	2020-07-18	0	order_shome
Humboldt	2020-07-19	0	order_shome
Humboldt	2020-07-20	0	order_shome
Humboldt	2020-07-21	0	order_shome
Humboldt	2020-07-22	0	order_shome
Humboldt	2020-07-23	0	order_shome
Humboldt	2020-07-24	0	order_shome
Humboldt	2020-07-25	0	order_shome
Humboldt	2020-07-26	0	order_shome
Humboldt	2020-07-27	0	order_shome
Humboldt	2020-07-28	0	order_shome
Humboldt	2020-07-29	0	order_shome
Humboldt	2020-07-30	0	order_shome
Humboldt	2020-07-31	0	order_shome
Humboldt	2020-08-01	0	order_shome
Humboldt	2020-08-02	0	order_shome
Humboldt	2020-08-03	0	order_shome
Humboldt	2020-08-04	0	order_shome
Humboldt	2020-08-05	0	order_shome
Humboldt	2020-08-06	0	order_shome
Humboldt	2020-08-07	0	order_shome
Humboldt	2020-08-08	0	order_shome
Humboldt	2020-08-09	0	order_shome
Humboldt	2020-08-10	0	order_shome
Humboldt	2020-08-11	0	order_shome
Humboldt	2020-08-12	0	order_shome
Humboldt	2020-08-13	0	order_shome
Humboldt	2020-08-14	0	order_shome
Humboldt	2020-08-15	0	order_shome
Humboldt	2020-08-16	0	order_shome
Humboldt	2020-08-17	0	order_shome
Humboldt	2020-08-18	0	order_shome
Humboldt	2020-08-19	0	order_shome
Humboldt	2020-08-20	0	order_shome
Humboldt	2020-08-21	0	order_shome
Humboldt	2020-08-22	0	order_shome
Humboldt	2020-08-23	0	order_shome
Humboldt	2020-08-24	0	order_shome
Humboldt	2020-08-25	0	order_shome
Humboldt	2020-08-26	0	order_shome
Humboldt	2020-08-27	0	order_shome
Humboldt	2020-08-28	0	order_shome
Humboldt	2020-08-29	0	order_shome
Humboldt	2020-08-30	0	order_shome
Humboldt	2020-08-31	0	order_shome
Humboldt	2020-09-01	0	order_shome
Humboldt	2020-09-02	0	order_shome
Humboldt	2020-09-03	0	order_shome
Humboldt	2020-09-04	0	order_shome
Humboldt	2020-09-05	0	order_shome
Humboldt	2020-09-06	0	order_shome
Humboldt	2020-09-07	0	order_shome
Humboldt	2020-09-08	0	order_shome
Humboldt	2020-09-09	0	order_shome
Humboldt	2020-09-10	0	order_shome
Humboldt	2020-09-11	0	order_shome
Humboldt	2020-09-12	0	order_shome
Humboldt	2020-09-13	0	order_shome
Humboldt	2020-09-14	0	order_shome
Humboldt	2020-09-15	0	order_shome
Humboldt	2020-09-16	0	order_shome
Humboldt	2020-09-17	0	order_shome
Humboldt	2020-09-18	0	order_shome
Humboldt	2020-09-19	0	order_shome
Humboldt	2020-09-20	0	order_shome
Humboldt	2020-09-21	0	order_shome
Humboldt	2020-09-22	0	order_shome
Humboldt	2020-09-23	0	order_shome
Humboldt	2020-09-24	0	order_shome
Humboldt	2020-09-25	0	order_shome
Humboldt	2020-09-26	0	order_shome
Humboldt	2020-09-27	0	order_shome
Humboldt	2020-09-28	0	order_shome
Humboldt	2020-09-29	0	order_shome
Humboldt	2020-09-30	0	order_shome
Humboldt	2020-10-01	0	order_shome
Humboldt	2020-10-02	0	order_shome
Humboldt	2020-10-03	0	order_shome
Humboldt	2020-10-04	0	order_shome
Humboldt	2020-10-05	0	order_shome
Humboldt	2020-10-06	0	order_shome
Humboldt	2020-10-07	0	order_shome
Humboldt	2020-10-08	0	order_shome
Humboldt	2020-10-09	0	order_shome
Humboldt	2020-10-10	0	order_shome
Humboldt	2020-10-11	0	order_shome
Humboldt	2020-10-12	0	order_shome
Humboldt	2020-10-13	0	order_shome
Humboldt	2020-10-14	0	order_shome
Humboldt	2020-10-15	0	order_shome
Humboldt	2020-10-16	0	order_shome
Humboldt	2020-10-17	0	order_shome
Humboldt	2020-10-18	0	order_shome
Humboldt	2020-10-19	0	order_shome
Humboldt	2020-10-20	0	order_shome
Humboldt	2020-10-21	0	order_shome
Humboldt	2020-10-22	0	order_shome
Humboldt	2020-10-23	0	order_shome
Humboldt	2020-10-24	0	order_shome
Humboldt	2020-10-25	0	order_shome
Humboldt	2020-10-26	0	order_shome
Humboldt	2020-10-27	0	order_shome
Humboldt	2020-10-28	0	order_shome
Humboldt	2020-10-29	0	order_shome
Humboldt	2020-10-30	0	order_shome
Humboldt	2020-10-31	0	order_shome
Humboldt	2020-11-01	0	order_shome
Humboldt	2020-11-02	0	order_shome
Humboldt	2020-11-03	0	order_shome
Humboldt	2020-11-04	0	order_shome
Humboldt	2020-11-05	0	order_shome
Humboldt	2020-11-06	0	order_shome
Humboldt	2020-11-07	0	order_shome
Humboldt	2020-11-08	0	order_shome
Humboldt	2020-11-09	0	order_shome
Humboldt	2020-11-10	0	order_shome
Humboldt	2020-11-11	0	order_shome
Humboldt	2020-11-12	0	order_shome
Humboldt	2020-11-13	0	order_shome
Humboldt	2020-11-14	0	order_shome
Humboldt	2020-11-15	0	order_shome
Humboldt	2020-11-16	0	order_shome
Humboldt	2020-11-17	0	order_shome
Humboldt	2020-11-18	0	order_shome
Humboldt	2020-11-19	0	order_shome
Humboldt	2020-11-20	0	order_shome
Humboldt	2020-11-21	0	order_shome
Humboldt	2020-11-22	0	order_shome
Humboldt	2020-11-23	0	order_shome
Humboldt	2020-11-24	4	order_shome
Humboldt	2020-11-25	4	order_shome
Humboldt	2020-11-26	4	order_shome
Humboldt	2020-11-27	4	order_shome
Humboldt	2020-11-28	4	order_shome
Humboldt	2020-11-29	4	order_shome
Humboldt	2020-11-30	4	order_shome
Humboldt	2020-12-01	4	order_shome
Humboldt	2020-12-02	4	order_shome
Humboldt	2020-12-03	4	order_shome
Humboldt	2020-12-04	4	order_shome
Humboldt	2020-12-05	4	order_shome
Humboldt	2020-12-06	7	order_shome
Humboldt	2020-12-07	7	order_shome
Humboldt	2020-12-08	7	order_shome
Humboldt	2020-12-09	7	order_shome
Humboldt	2020-12-10	7	order_shome
Humboldt	2020-12-11	7	order_shome
Humboldt	2020-12-12	7	order_shome
Humboldt	2020-12-13	7	order_shome
Humboldt	2020-12-14	7	order_shome
Humboldt	2020-12-15	7	order_shome
Humboldt	2020-12-16	7	order_shome
Humboldt	2020-12-17	7	order_shome
Humboldt	2020-12-18	7	order_shome
Humboldt	2020-12-19	7	order_shome
Humboldt	2020-12-20	7	order_shome
Humboldt	2020-12-21	7	order_shome
Humboldt	2020-12-22	7	order_shome
Humboldt	2020-12-23	7	order_shome
Humboldt	2020-12-24	7	order_shome
Humboldt	2020-12-25	7	order_shome
Humboldt	2020-12-26	7	order_shome
Humboldt	2020-12-27	7	order_shome
Humboldt	2020-12-28	7	order_shome
Humboldt	2020-12-29	7	order_shome
Humboldt	2020-12-30	7	order_shome
Humboldt	2020-12-31	7	order_shome
Humboldt	2021-01-01	7	order_shome
Humboldt	2021-01-02	7	order_shome
Humboldt	2021-01-03	7	order_shome
Humboldt	2021-01-04	7	order_shome
Humboldt	2021-01-05	7	order_shome
Humboldt	2021-01-06	7	order_shome
Humboldt	2021-01-07	7	order_shome
Humboldt	2021-01-08	7	order_shome
Humboldt	2021-01-09	7	order_shome
Humboldt	2021-01-10	7	order_shome
Humboldt	2021-01-11	7	order_shome
Humboldt	2021-01-12	7	order_shome
Humboldt	2021-01-13	7	order_shome
Humboldt	2021-01-14	7	order_shome
Humboldt	2021-01-15	7	order_shome
Humboldt	2021-01-16	7	order_shome
Humboldt	2021-01-17	7	order_shome
Humboldt	2021-01-18	7	order_shome
Humboldt	2021-01-19	7	order_shome
Humboldt	2021-01-20	7	order_shome
Humboldt	2021-01-21	7	order_shome
Humboldt	2021-01-22	7	order_shome
Humboldt	2021-01-23	7	order_shome
Humboldt	2021-01-24	7	order_shome
Humboldt	2021-01-25	0	order_shome
Humboldt	2021-01-26	0	order_shome
Humboldt	2021-01-27	0	order_shome
Humboldt	2021-01-28	0	order_shome
Humboldt	2021-01-29	0	order_shome
Humboldt	2021-01-30	0	order_shome
Humboldt	2021-01-31	0	order_shome
Humboldt	2021-02-01	0	order_shome
Humboldt	2021-02-02	0	order_shome
Humboldt	2021-02-03	0	order_shome
Humboldt	2021-02-04	0	order_shome
Humboldt	2021-02-05	0	order_shome
Humboldt	2021-02-06	0	order_shome
Humboldt	2021-02-07	0	order_shome
Humboldt	2021-02-08	0	order_shome
Humboldt	2021-02-09	0	order_shome
Humboldt	2021-02-10	0	order_shome
Humboldt	2021-02-11	0	order_shome
Humboldt	2021-02-12	0	order_shome
Humboldt	2021-02-13	0	order_shome
Humboldt	2021-02-14	0	order_shome
Humboldt	2021-02-15	0	order_shome
Humboldt	2021-02-16	0	order_shome
Humboldt	2021-02-17	0	order_shome
Humboldt	2021-02-18	0	order_shome
Humboldt	2021-02-19	0	order_shome
Humboldt	2021-02-20	0	order_shome
Humboldt	2021-02-21	0	order_shome
Humboldt	2021-02-22	0	order_shome
Humboldt	2021-02-23	0	order_shome
Humboldt	2021-02-24	0	order_shome
Humboldt	2021-02-25	0	order_shome
Humboldt	2021-02-26	0	order_shome
Humboldt	2021-02-27	0	order_shome
Humboldt	2021-02-28	0	order_shome
Humboldt	2021-03-01	0	order_shome
Humboldt	2021-03-02	0	order_shome
Humboldt	2021-03-03	0	order_shome
Humboldt	2021-03-04	0	order_shome
Humboldt	2021-03-05	0	order_shome
Humboldt	2021-03-06	0	order_shome
Humboldt	2021-03-07	0	order_shome
Humboldt	2021-03-08	0	order_shome
Humboldt	2021-03-09	0	order_shome
Humboldt	2021-03-10	0	order_shome
Humboldt	2021-03-11	0	order_shome
Humboldt	2021-03-12	0	order_shome
Humboldt	2021-03-13	0	order_shome
Humboldt	2021-03-14	0	order_shome
Humboldt	2021-03-15	0	order_shome
Humboldt	2021-03-16	0	order_shome
Humboldt	2021-03-17	0	order_shome
Humboldt	2021-03-18	0	order_shome
Humboldt	2021-03-19	0	order_shome
Humboldt	2021-03-20	0	order_shome
Humboldt	2021-03-21	0	order_shome
Humboldt	2021-03-22	0	order_shome
Humboldt	2021-03-23	0	order_shome
Humboldt	2021-03-24	0	order_shome
Humboldt	2021-03-25	0	order_shome
Humboldt	2021-03-26	0	order_shome
Humboldt	2021-03-27	0	order_shome
Humboldt	2021-03-28	0	order_shome
Humboldt	2021-03-29	0	order_shome
Humboldt	2021-03-30	0	order_shome
Humboldt	2021-03-31	0	order_shome
Humboldt	2021-04-01	0	order_shome
Humboldt	2021-04-02	0	order_shome
Humboldt	2021-04-03	0	order_shome
Humboldt	2021-04-04	0	order_shome
Humboldt	2021-04-05	0	order_shome
Humboldt	2021-04-06	0	order_shome
Humboldt	2021-04-07	0	order_shome
Humboldt	2021-04-08	0	order_shome
Humboldt	2021-04-09	0	order_shome
Humboldt	2021-04-10	0	order_shome
Humboldt	2021-04-11	0	order_shome
Humboldt	2021-04-12	0	order_shome
Humboldt	2021-04-13	0	order_shome
Humboldt	2021-04-14	0	order_shome
Humboldt	2021-04-15	0	order_shome
Humboldt	2021-04-16	0	order_shome
Humboldt	2021-04-17	0	order_shome
Humboldt	2021-04-18	0	order_shome
Humboldt	2021-04-19	0	order_shome
Humboldt	2021-04-20	0	order_shome
Humboldt	2021-04-21	0	order_shome
Humboldt	2021-04-22	0	order_shome
Humboldt	2021-04-23	0	order_shome
Humboldt	2021-04-24	0	order_shome
Humboldt	2021-04-25	0	order_shome
Humboldt	2021-04-26	0	order_shome
Humboldt	2021-04-27	0	order_shome
Humboldt	2021-04-28	0	order_shome
Humboldt	2021-04-29	0	order_shome
Humboldt	2021-04-30	0	order_shome
Humboldt	2021-05-01	0	order_shome
Humboldt	2021-05-02	0	order_shome
Humboldt	2021-05-03	0	order_shome
Humboldt	2021-05-04	0	order_shome
Humboldt	2021-05-05	0	order_shome
Humboldt	2021-05-06	0	order_shome
Humboldt	2021-05-07	0	order_shome
Humboldt	2021-05-08	0	order_shome
Humboldt	2021-05-09	0	order_shome
Humboldt	2021-05-10	0	order_shome
Humboldt	2021-05-11	0	order_shome
Humboldt	2021-05-12	0	order_shome
Humboldt	2021-05-13	0	order_shome
Humboldt	2021-05-14	0	order_shome
Humboldt	2021-05-15	0	order_shome
Humboldt	2021-05-16	0	order_shome
Humboldt	2021-05-17	0	order_shome
Humboldt	2021-05-18	0	order_shome
Humboldt	2021-05-19	0	order_shome
Humboldt	2021-05-20	0	order_shome
Humboldt	2021-05-21	0	order_shome
Humboldt	2021-05-22	0	order_shome
Humboldt	2021-05-23	0	order_shome
Humboldt	2021-05-24	0	order_shome
Humboldt	2021-05-25	0	order_shome
Humboldt	2021-05-26	0	order_shome
Humboldt	2021-05-27	0	order_shome
Humboldt	2021-05-28	0	order_shome
Humboldt	2021-05-29	0	order_shome
Humboldt	2021-05-30	0	order_shome
Humboldt	2021-05-31	0	order_shome
Humboldt	2021-06-01	0	order_shome
Humboldt	2021-06-02	0	order_shome
Humboldt	2021-06-03	0	order_shome
Humboldt	2021-06-04	0	order_shome
Humboldt	2021-06-05	0	order_shome
Humboldt	2021-06-06	0	order_shome
Humboldt	2021-06-07	0	order_shome
Humboldt	2021-06-08	0	order_shome
Humboldt	2021-06-09	0	order_shome
Humboldt	2021-06-10	0	order_shome
Humboldt	2021-06-11	0	order_shome
Humboldt	2021-06-12	0	order_shome
Humboldt	2021-06-13	0	order_shome
Humboldt	2021-06-14	0	order_shome
Humboldt	2021-06-15	0	order_shome
Humboldt	2021-06-16	0	order_shome
Humboldt	2021-06-17	0	order_shome
Humboldt	2021-06-18	0	order_shome
Humboldt	2021-06-19	0	order_shome
Humboldt	2021-06-20	0	order_shome
Humboldt	2021-06-21	0	order_shome
Humboldt	2021-06-22	0	order_shome
Humboldt	2021-06-23	0	order_shome
Humboldt	2021-06-24	0	order_shome
Humboldt	2021-06-25	0	order_shome
Humboldt	2021-06-26	0	order_shome
Humboldt	2021-06-27	0	order_shome
Humboldt	2021-06-28	0	order_shome
Humboldt	2021-06-29	0	order_shome
Imperial	2020-01-29	0	order_bubble
Imperial	2020-01-30	0	order_bubble
Imperial	2020-01-31	0	order_bubble
Imperial	2020-02-01	0	order_bubble
Imperial	2020-02-02	0	order_bubble
Imperial	2020-02-03	0	order_bubble
Imperial	2020-02-04	0	order_bubble
Imperial	2020-02-05	0	order_bubble
Imperial	2020-02-06	0	order_bubble
Imperial	2020-02-07	0	order_bubble
Imperial	2020-02-08	0	order_bubble
Imperial	2020-02-09	0	order_bubble
Imperial	2020-02-10	0	order_bubble
Imperial	2020-02-11	0	order_bubble
Imperial	2020-02-12	0	order_bubble
Imperial	2020-02-13	0	order_bubble
Imperial	2020-02-14	0	order_bubble
Imperial	2020-02-15	0	order_bubble
Imperial	2020-02-16	0	order_bubble
Imperial	2020-02-17	0	order_bubble
Imperial	2020-02-18	0	order_bubble
Imperial	2020-02-19	0	order_bubble
Imperial	2020-02-20	0	order_bubble
Imperial	2020-02-21	0	order_bubble
Imperial	2020-02-22	0	order_bubble
Imperial	2020-02-23	0	order_bubble
Imperial	2020-02-24	0	order_bubble
Imperial	2020-02-25	0	order_bubble
Imperial	2020-02-26	0	order_bubble
Imperial	2020-02-27	0	order_bubble
Imperial	2020-02-28	0	order_bubble
Imperial	2020-02-29	0	order_bubble
Imperial	2020-03-01	0	order_bubble
Imperial	2020-03-02	0	order_bubble
Imperial	2020-03-03	0	order_bubble
Imperial	2020-03-04	0	order_bubble
Imperial	2020-03-05	0	order_bubble
Imperial	2020-03-06	0	order_bubble
Imperial	2020-03-07	0	order_bubble
Imperial	2020-03-08	0	order_bubble
Imperial	2020-03-09	0	order_bubble
Imperial	2020-03-10	0	order_bubble
Imperial	2020-03-11	0	order_bubble
Imperial	2020-03-12	0	order_bubble
Imperial	2020-03-13	0	order_bubble
Imperial	2020-03-14	0	order_bubble
Imperial	2020-03-15	0	order_bubble
Imperial	2020-03-16	0	order_bubble
Imperial	2020-03-17	0	order_bubble
Imperial	2020-03-18	0	order_bubble
Imperial	2020-03-19	0	order_bubble
Imperial	2020-03-20	0	order_bubble
Imperial	2020-03-21	0	order_bubble
Imperial	2020-03-22	0	order_bubble
Imperial	2020-03-23	0	order_bubble
Imperial	2020-03-24	0	order_bubble
Imperial	2020-03-25	0	order_bubble
Imperial	2020-03-26	0	order_bubble
Imperial	2020-03-27	0	order_bubble
Imperial	2020-03-28	0	order_bubble
Imperial	2020-03-29	0	order_bubble
Imperial	2020-03-30	0	order_bubble
Imperial	2020-03-31	0	order_bubble
Imperial	2020-04-01	0	order_bubble
Imperial	2020-04-02	0	order_bubble
Imperial	2020-04-03	0	order_bubble
Imperial	2020-04-04	0	order_bubble
Imperial	2020-04-05	0	order_bubble
Imperial	2020-04-06	0	order_bubble
Imperial	2020-04-07	0	order_bubble
Imperial	2020-04-08	0	order_bubble
Imperial	2020-04-09	0	order_bubble
Imperial	2020-04-10	0	order_bubble
Imperial	2020-04-11	0	order_bubble
Imperial	2020-04-12	0	order_bubble
Imperial	2020-04-13	0	order_bubble
Imperial	2020-04-14	0	order_bubble
Imperial	2020-04-15	0	order_bubble
Imperial	2020-04-16	0	order_bubble
Imperial	2020-04-17	0	order_bubble
Imperial	2020-04-18	0	order_bubble
Imperial	2020-04-19	0	order_bubble
Imperial	2020-04-20	0	order_bubble
Imperial	2020-04-21	0	order_bubble
Imperial	2020-04-22	0	order_bubble
Imperial	2020-04-23	0	order_bubble
Imperial	2020-04-24	0	order_bubble
Imperial	2020-04-25	0	order_bubble
Imperial	2020-04-26	0	order_bubble
Imperial	2020-04-27	0	order_bubble
Imperial	2020-04-28	0	order_bubble
Imperial	2020-04-29	0	order_bubble
Imperial	2020-04-30	0	order_bubble
Imperial	2020-05-01	0	order_bubble
Imperial	2020-05-02	0	order_bubble
Imperial	2020-05-03	0	order_bubble
Imperial	2020-05-04	0	order_bubble
Imperial	2020-05-05	0	order_bubble
Imperial	2020-05-06	0	order_bubble
Imperial	2020-05-07	0	order_bubble
Imperial	2020-05-08	0	order_bubble
Imperial	2020-05-09	0	order_bubble
Imperial	2020-05-10	0	order_bubble
Imperial	2020-05-11	0	order_bubble
Imperial	2020-05-12	0	order_bubble
Imperial	2020-05-13	0	order_bubble
Imperial	2020-05-14	0	order_bubble
Imperial	2020-05-15	0	order_bubble
Imperial	2020-05-16	0	order_bubble
Imperial	2020-05-17	0	order_bubble
Imperial	2020-05-18	0	order_bubble
Imperial	2020-05-19	0	order_bubble
Imperial	2020-05-20	0	order_bubble
Imperial	2020-05-21	0	order_bubble
Imperial	2020-05-22	0	order_bubble
Imperial	2020-05-23	0	order_bubble
Imperial	2020-05-24	0	order_bubble
Imperial	2020-05-25	0	order_bubble
Imperial	2020-05-26	0	order_bubble
Imperial	2020-05-27	0	order_bubble
Imperial	2020-05-28	0	order_bubble
Imperial	2020-05-29	0	order_bubble
Imperial	2020-05-30	0	order_bubble
Imperial	2020-05-31	0	order_bubble
Imperial	2020-06-01	0	order_bubble
Imperial	2020-06-02	0	order_bubble
Imperial	2020-06-03	0	order_bubble
Imperial	2020-06-04	0	order_bubble
Imperial	2020-06-05	0	order_bubble
Imperial	2020-06-06	0	order_bubble
Imperial	2020-06-07	0	order_bubble
Imperial	2020-06-08	0	order_bubble
Imperial	2020-06-09	0	order_bubble
Imperial	2020-06-10	0	order_bubble
Imperial	2020-06-11	0	order_bubble
Imperial	2020-06-12	0	order_bubble
Imperial	2020-06-13	0	order_bubble
Imperial	2020-06-14	0	order_bubble
Imperial	2020-06-15	0	order_bubble
Imperial	2020-06-16	0	order_bubble
Imperial	2020-06-17	0	order_bubble
Imperial	2020-06-18	0	order_bubble
Imperial	2020-06-19	0	order_bubble
Imperial	2020-06-20	0	order_bubble
Imperial	2020-06-21	0	order_bubble
Imperial	2020-06-22	0	order_bubble
Imperial	2020-06-23	0	order_bubble
Imperial	2020-06-24	0	order_bubble
Imperial	2020-06-25	0	order_bubble
Imperial	2020-06-26	0	order_bubble
Imperial	2020-06-27	0	order_bubble
Imperial	2020-06-28	0	order_bubble
Imperial	2020-06-29	0	order_bubble
Imperial	2020-06-30	0	order_bubble
Imperial	2020-07-01	0	order_bubble
Imperial	2020-07-02	0	order_bubble
Imperial	2020-07-03	0	order_bubble
Imperial	2020-07-04	0	order_bubble
Imperial	2020-07-05	0	order_bubble
Imperial	2020-07-06	0	order_bubble
Imperial	2020-07-07	0	order_bubble
Imperial	2020-07-08	0	order_bubble
Imperial	2020-07-09	0	order_bubble
Imperial	2020-07-10	0	order_bubble
Imperial	2020-07-11	0	order_bubble
Imperial	2020-07-12	0	order_bubble
Imperial	2020-07-13	0	order_bubble
Imperial	2020-07-14	0	order_bubble
Imperial	2020-07-15	0	order_bubble
Imperial	2020-07-16	0	order_bubble
Imperial	2020-07-17	0	order_bubble
Imperial	2020-07-18	0	order_bubble
Imperial	2020-07-19	0	order_bubble
Imperial	2020-07-20	0	order_bubble
Imperial	2020-07-21	0	order_bubble
Imperial	2020-07-22	0	order_bubble
Imperial	2020-07-23	0	order_bubble
Imperial	2020-07-24	0	order_bubble
Imperial	2020-07-25	0	order_bubble
Imperial	2020-07-26	0	order_bubble
Imperial	2020-07-27	0	order_bubble
Imperial	2020-07-28	0	order_bubble
Imperial	2020-07-29	0	order_bubble
Imperial	2020-07-30	0	order_bubble
Imperial	2020-07-31	0	order_bubble
Imperial	2020-08-01	0	order_bubble
Imperial	2020-08-02	0	order_bubble
Imperial	2020-08-03	0	order_bubble
Imperial	2020-08-04	0	order_bubble
Imperial	2020-08-05	0	order_bubble
Imperial	2020-08-06	0	order_bubble
Imperial	2020-08-07	0	order_bubble
Imperial	2020-08-08	0	order_bubble
Imperial	2020-08-09	0	order_bubble
Imperial	2020-08-10	0	order_bubble
Imperial	2020-08-11	0	order_bubble
Imperial	2020-08-12	0	order_bubble
Imperial	2020-08-13	0	order_bubble
Imperial	2020-08-14	0	order_bubble
Imperial	2020-08-15	0	order_bubble
Imperial	2020-08-16	0	order_bubble
Imperial	2020-08-17	0	order_bubble
Imperial	2020-08-18	0	order_bubble
Imperial	2020-08-19	0	order_bubble
Imperial	2020-08-20	0	order_bubble
Imperial	2020-08-21	0	order_bubble
Imperial	2020-08-22	0	order_bubble
Imperial	2020-08-23	0	order_bubble
Imperial	2020-08-24	0	order_bubble
Imperial	2020-08-25	0	order_bubble
Imperial	2020-08-26	0	order_bubble
Imperial	2020-08-27	0	order_bubble
Imperial	2020-08-28	0	order_bubble
Imperial	2020-08-29	0	order_bubble
Imperial	2020-08-30	0	order_bubble
Imperial	2020-08-31	0	order_bubble
Imperial	2020-09-01	0	order_bubble
Imperial	2020-09-02	0	order_bubble
Imperial	2020-09-03	0	order_bubble
Imperial	2020-09-04	0	order_bubble
Imperial	2020-09-05	0	order_bubble
Imperial	2020-09-06	0	order_bubble
Imperial	2020-09-07	0	order_bubble
Imperial	2020-09-08	0	order_bubble
Imperial	2020-09-09	0	order_bubble
Imperial	2020-09-10	0	order_bubble
Imperial	2020-09-11	0	order_bubble
Imperial	2020-09-12	0	order_bubble
Imperial	2020-09-13	0	order_bubble
Imperial	2020-09-14	0	order_bubble
Imperial	2020-09-15	0	order_bubble
Imperial	2020-09-16	0	order_bubble
Imperial	2020-09-17	0	order_bubble
Imperial	2020-09-18	0	order_bubble
Imperial	2020-09-19	0	order_bubble
Imperial	2020-09-20	0	order_bubble
Imperial	2020-09-21	0	order_bubble
Imperial	2020-09-22	0	order_bubble
Imperial	2020-09-23	0	order_bubble
Imperial	2020-09-24	0	order_bubble
Imperial	2020-09-25	0	order_bubble
Imperial	2020-09-26	0	order_bubble
Imperial	2020-09-27	0	order_bubble
Imperial	2020-09-28	0	order_bubble
Imperial	2020-09-29	0	order_bubble
Imperial	2020-09-30	0	order_bubble
Imperial	2020-10-01	0	order_bubble
Imperial	2020-10-02	0	order_bubble
Imperial	2020-10-03	0	order_bubble
Imperial	2020-10-04	0	order_bubble
Imperial	2020-10-05	0	order_bubble
Imperial	2020-10-06	0	order_bubble
Imperial	2020-10-07	0	order_bubble
Imperial	2020-10-08	0	order_bubble
Imperial	2020-10-09	3	order_bubble
Imperial	2020-10-10	7	order_bubble
Imperial	2020-10-11	7	order_bubble
Imperial	2020-10-12	7	order_bubble
Imperial	2020-10-13	7	order_bubble
Imperial	2020-10-14	7	order_bubble
Imperial	2020-10-15	7	order_bubble
Imperial	2020-10-16	7	order_bubble
Imperial	2020-10-17	7	order_bubble
Imperial	2020-10-18	7	order_bubble
Imperial	2020-10-19	7	order_bubble
Imperial	2020-10-20	7	order_bubble
Imperial	2020-10-21	7	order_bubble
Imperial	2020-10-22	7	order_bubble
Imperial	2020-10-23	7	order_bubble
Imperial	2020-10-24	7	order_bubble
Imperial	2020-10-25	7	order_bubble
Imperial	2020-10-26	7	order_bubble
Imperial	2020-10-27	7	order_bubble
Imperial	2020-10-28	7	order_bubble
Imperial	2020-10-29	7	order_bubble
Imperial	2020-10-30	7	order_bubble
Imperial	2020-10-31	7	order_bubble
Imperial	2020-11-01	7	order_bubble
Imperial	2020-11-02	7	order_bubble
Imperial	2020-11-03	7	order_bubble
Imperial	2020-11-04	7	order_bubble
Imperial	2020-11-05	7	order_bubble
Imperial	2020-11-06	7	order_bubble
Imperial	2020-11-07	7	order_bubble
Imperial	2020-11-08	7	order_bubble
Imperial	2020-11-09	7	order_bubble
Imperial	2020-11-10	7	order_bubble
Imperial	2020-11-11	7	order_bubble
Imperial	2020-11-12	7	order_bubble
Imperial	2020-11-13	7	order_bubble
Imperial	2020-11-14	7	order_bubble
Imperial	2020-11-15	7	order_bubble
Imperial	2020-11-16	7	order_bubble
Imperial	2020-11-17	7	order_bubble
Imperial	2020-11-18	7	order_bubble
Imperial	2020-11-19	7	order_bubble
Imperial	2020-11-20	8	order_bubble
Imperial	2020-11-21	8	order_bubble
Imperial	2020-11-22	8	order_bubble
Imperial	2020-11-23	8	order_bubble
Imperial	2020-11-24	8	order_bubble
Imperial	2020-11-25	8	order_bubble
Imperial	2020-11-26	8	order_bubble
Imperial	2020-11-27	8	order_bubble
Imperial	2020-11-28	8	order_bubble
Imperial	2020-11-29	8	order_bubble
Imperial	2020-11-30	8	order_bubble
Imperial	2020-12-01	8	order_bubble
Imperial	2020-12-02	8	order_bubble
Imperial	2020-12-03	8	order_bubble
Imperial	2020-12-04	8	order_bubble
Imperial	2020-12-05	8	order_bubble
Imperial	2020-12-06	10	order_bubble
Imperial	2020-12-07	10	order_bubble
Imperial	2020-12-08	10	order_bubble
Imperial	2020-12-09	10	order_bubble
Imperial	2020-12-10	10	order_bubble
Imperial	2020-12-11	10	order_bubble
Imperial	2020-12-12	10	order_bubble
Imperial	2020-12-13	10	order_bubble
Imperial	2020-12-14	10	order_bubble
Imperial	2020-12-15	10	order_bubble
Imperial	2020-12-16	10	order_bubble
Imperial	2020-12-17	10	order_bubble
Imperial	2020-12-18	10	order_bubble
Imperial	2020-12-19	10	order_bubble
Imperial	2020-12-20	10	order_bubble
Imperial	2020-12-21	10	order_bubble
Imperial	2020-12-22	10	order_bubble
Imperial	2020-12-23	10	order_bubble
Imperial	2020-12-24	10	order_bubble
Imperial	2020-12-25	10	order_bubble
Imperial	2020-12-26	10	order_bubble
Imperial	2020-12-27	10	order_bubble
Imperial	2020-12-28	10	order_bubble
Imperial	2020-12-29	10	order_bubble
Imperial	2020-12-30	10	order_bubble
Imperial	2020-12-31	10	order_bubble
Imperial	2021-01-01	10	order_bubble
Imperial	2021-01-02	10	order_bubble
Imperial	2021-01-03	10	order_bubble
Imperial	2021-01-04	10	order_bubble
Imperial	2021-01-05	10	order_bubble
Imperial	2021-01-06	10	order_bubble
Imperial	2021-01-07	10	order_bubble
Imperial	2021-01-08	10	order_bubble
Imperial	2021-01-09	10	order_bubble
Imperial	2021-01-10	10	order_bubble
Imperial	2021-01-11	10	order_bubble
Imperial	2021-01-12	10	order_bubble
Imperial	2021-01-13	10	order_bubble
Imperial	2021-01-14	10	order_bubble
Imperial	2021-01-15	10	order_bubble
Imperial	2021-01-16	10	order_bubble
Imperial	2021-01-17	10	order_bubble
Imperial	2021-01-18	10	order_bubble
Imperial	2021-01-19	10	order_bubble
Imperial	2021-01-20	10	order_bubble
Imperial	2021-01-21	10	order_bubble
Imperial	2021-01-22	10	order_bubble
Imperial	2021-01-23	10	order_bubble
Imperial	2021-01-24	10	order_bubble
Imperial	2021-01-25	10	order_bubble
Imperial	2021-01-26	10	order_bubble
Imperial	2021-01-27	10	order_bubble
Imperial	2021-01-28	10	order_bubble
Imperial	2021-01-29	10	order_bubble
Imperial	2021-01-30	10	order_bubble
Imperial	2021-01-31	10	order_bubble
Imperial	2021-02-01	10	order_bubble
Imperial	2021-02-02	10	order_bubble
Imperial	2021-02-03	10	order_bubble
Imperial	2021-02-04	10	order_bubble
Imperial	2021-02-05	10	order_bubble
Imperial	2021-02-06	10	order_bubble
Imperial	2021-02-07	10	order_bubble
Imperial	2021-02-08	10	order_bubble
Imperial	2021-02-09	10	order_bubble
Imperial	2021-02-10	10	order_bubble
Imperial	2021-02-11	10	order_bubble
Imperial	2021-02-12	10	order_bubble
Imperial	2021-02-13	10	order_bubble
Imperial	2021-02-14	10	order_bubble
Imperial	2021-02-15	10	order_bubble
Imperial	2021-02-16	10	order_bubble
Imperial	2021-02-17	10	order_bubble
Imperial	2021-02-18	10	order_bubble
Imperial	2021-02-19	10	order_bubble
Imperial	2021-02-20	10	order_bubble
Imperial	2021-02-21	10	order_bubble
Imperial	2021-02-22	10	order_bubble
Imperial	2021-02-23	10	order_bubble
Imperial	2021-02-24	10	order_bubble
Imperial	2021-02-25	10	order_bubble
Imperial	2021-02-26	10	order_bubble
Imperial	2021-02-27	10	order_bubble
Imperial	2021-02-28	10	order_bubble
Imperial	2021-03-01	10	order_bubble
Imperial	2021-03-02	10	order_bubble
Imperial	2021-03-03	10	order_bubble
Imperial	2021-03-04	10	order_bubble
Imperial	2021-03-05	10	order_bubble
Imperial	2021-03-06	10	order_bubble
Imperial	2021-03-07	10	order_bubble
Imperial	2021-03-08	10	order_bubble
Imperial	2021-03-09	2	order_bubble
Imperial	2021-03-10	2	order_bubble
Imperial	2021-03-11	2	order_bubble
Imperial	2021-03-12	2	order_bubble
Imperial	2021-03-13	2	order_bubble
Imperial	2021-03-14	2	order_bubble
Imperial	2021-03-15	2	order_bubble
Imperial	2021-03-16	2	order_bubble
Imperial	2021-03-17	2	order_bubble
Imperial	2021-03-18	2	order_bubble
Imperial	2021-03-19	2	order_bubble
Imperial	2021-03-20	2	order_bubble
Imperial	2021-03-21	2	order_bubble
Imperial	2021-03-22	2	order_bubble
Imperial	2021-03-23	2	order_bubble
Imperial	2021-03-24	2	order_bubble
Imperial	2021-03-25	2	order_bubble
Imperial	2021-03-26	2	order_bubble
Imperial	2021-03-27	2	order_bubble
Imperial	2021-03-28	2	order_bubble
Imperial	2021-03-29	2	order_bubble
Imperial	2021-03-30	2	order_bubble
Imperial	2021-03-31	2	order_bubble
Imperial	2021-04-01	2	order_bubble
Imperial	2021-04-02	2	order_bubble
Imperial	2021-04-03	2	order_bubble
Imperial	2021-04-04	2	order_bubble
Imperial	2021-04-05	2	order_bubble
Imperial	2021-04-06	2	order_bubble
Imperial	2021-04-07	2	order_bubble
Imperial	2021-04-08	2	order_bubble
Imperial	2021-04-09	2	order_bubble
Imperial	2021-04-10	2	order_bubble
Imperial	2021-04-11	2	order_bubble
Imperial	2021-04-12	2	order_bubble
Imperial	2021-04-13	2	order_bubble
Imperial	2021-04-14	2	order_bubble
Imperial	2021-04-15	1.3	order_bubble
Imperial	2021-04-16	1.3	order_bubble
Imperial	2021-04-17	1.3	order_bubble
Imperial	2021-04-18	1.3	order_bubble
Imperial	2021-04-19	1.3	order_bubble
Imperial	2021-04-20	1.3	order_bubble
Imperial	2021-04-21	1.3	order_bubble
Imperial	2021-04-22	1.3	order_bubble
Imperial	2021-04-23	1.3	order_bubble
Imperial	2021-04-24	1.3	order_bubble
Imperial	2021-04-25	1.3	order_bubble
Imperial	2021-04-26	1.3	order_bubble
Imperial	2021-04-27	1.3	order_bubble
Imperial	2021-04-28	1.3	order_bubble
Imperial	2021-04-29	1.3	order_bubble
Imperial	2021-04-30	1.3	order_bubble
Imperial	2021-05-01	1.3	order_bubble
Imperial	2021-05-02	1.3	order_bubble
Imperial	2021-05-03	1.3	order_bubble
Imperial	2021-05-04	1.3	order_bubble
Imperial	2021-05-05	1.3	order_bubble
Imperial	2021-05-06	1.3	order_bubble
Imperial	2021-05-07	1.3	order_bubble
Imperial	2021-05-08	1.3	order_bubble
Imperial	2021-05-09	1.3	order_bubble
Imperial	2021-05-10	1.3	order_bubble
Imperial	2021-05-11	1.3	order_bubble
Imperial	2021-05-12	1.3	order_bubble
Imperial	2021-05-13	1.3	order_bubble
Imperial	2021-05-14	1.3	order_bubble
Imperial	2021-05-15	1.3	order_bubble
Imperial	2021-05-16	1.3	order_bubble
Imperial	2021-05-17	1.3	order_bubble
Imperial	2021-05-18	1.3	order_bubble
Imperial	2021-05-19	1.3	order_bubble
Imperial	2021-05-20	1.3	order_bubble
Imperial	2021-05-21	1.3	order_bubble
Imperial	2021-05-22	1.3	order_bubble
Imperial	2021-05-23	1.3	order_bubble
Imperial	2021-05-24	1.3	order_bubble
Imperial	2021-05-25	1.3	order_bubble
Imperial	2021-05-26	1.3	order_bubble
Imperial	2021-05-27	1.3	order_bubble
Imperial	2021-05-28	1.3	order_bubble
Imperial	2021-05-29	1.3	order_bubble
Imperial	2021-05-30	1.3	order_bubble
Imperial	2021-05-31	1.3	order_bubble
Imperial	2021-06-01	1.3	order_bubble
Imperial	2021-06-02	1.3	order_bubble
Imperial	2021-06-03	1.3	order_bubble
Imperial	2021-06-04	1.3	order_bubble
Imperial	2021-06-05	1.3	order_bubble
Imperial	2021-06-06	1.3	order_bubble
Imperial	2021-06-07	1.3	order_bubble
Imperial	2021-06-08	1.3	order_bubble
Imperial	2021-06-09	1.3	order_bubble
Imperial	2021-06-10	1.3	order_bubble
Imperial	2021-06-11	1.3	order_bubble
Imperial	2021-06-12	1.3	order_bubble
Imperial	2021-06-13	1.3	order_bubble
Imperial	2021-06-14	1.3	order_bubble
Imperial	2021-06-15	0	order_bubble
Imperial	2021-06-16	0	order_bubble
Imperial	2021-06-17	0	order_bubble
Imperial	2021-06-18	0	order_bubble
Imperial	2021-06-19	0	order_bubble
Imperial	2021-06-20	0	order_bubble
Imperial	2021-06-21	0	order_bubble
Imperial	2021-06-22	0	order_bubble
Imperial	2021-06-23	0	order_bubble
Imperial	2021-06-24	0	order_bubble
Imperial	2021-06-25	0	order_bubble
Imperial	2021-06-26	0	order_bubble
Imperial	2021-06-27	0	order_bubble
Imperial	2021-06-28	0	order_bubble
Imperial	2021-06-29	0	order_bubble
Imperial	2020-01-29		order_bubble_vac
Imperial	2020-01-30		order_bubble_vac
Imperial	2020-01-31		order_bubble_vac
Imperial	2020-02-01		order_bubble_vac
Imperial	2020-02-02		order_bubble_vac
Imperial	2020-02-03		order_bubble_vac
Imperial	2020-02-04		order_bubble_vac
Imperial	2020-02-05		order_bubble_vac
Imperial	2020-02-06		order_bubble_vac
Imperial	2020-02-07		order_bubble_vac
Imperial	2020-02-08		order_bubble_vac
Imperial	2020-02-09		order_bubble_vac
Imperial	2020-02-10		order_bubble_vac
Imperial	2020-02-11		order_bubble_vac
Imperial	2020-02-12		order_bubble_vac
Imperial	2020-02-13		order_bubble_vac
Imperial	2020-02-14		order_bubble_vac
Imperial	2020-02-15		order_bubble_vac
Imperial	2020-02-16		order_bubble_vac
Imperial	2020-02-17		order_bubble_vac
Imperial	2020-02-18		order_bubble_vac
Imperial	2020-02-19		order_bubble_vac
Imperial	2020-02-20		order_bubble_vac
Imperial	2020-02-21		order_bubble_vac
Imperial	2020-02-22		order_bubble_vac
Imperial	2020-02-23		order_bubble_vac
Imperial	2020-02-24		order_bubble_vac
Imperial	2020-02-25		order_bubble_vac
Imperial	2020-02-26		order_bubble_vac
Imperial	2020-02-27		order_bubble_vac
Imperial	2020-02-28		order_bubble_vac
Imperial	2020-02-29		order_bubble_vac
Imperial	2020-03-01		order_bubble_vac
Imperial	2020-03-02		order_bubble_vac
Imperial	2020-03-03		order_bubble_vac
Imperial	2020-03-04		order_bubble_vac
Imperial	2020-03-05		order_bubble_vac
Imperial	2020-03-06		order_bubble_vac
Imperial	2020-03-07		order_bubble_vac
Imperial	2020-03-08		order_bubble_vac
Imperial	2020-03-09		order_bubble_vac
Imperial	2020-03-10		order_bubble_vac
Imperial	2020-03-11		order_bubble_vac
Imperial	2020-03-12		order_bubble_vac
Imperial	2020-03-13		order_bubble_vac
Imperial	2020-03-14		order_bubble_vac
Imperial	2020-03-15		order_bubble_vac
Imperial	2020-03-16		order_bubble_vac
Imperial	2020-03-17		order_bubble_vac
Imperial	2020-03-18		order_bubble_vac
Imperial	2020-03-19		order_bubble_vac
Imperial	2020-03-20		order_bubble_vac
Imperial	2020-03-21		order_bubble_vac
Imperial	2020-03-22		order_bubble_vac
Imperial	2020-03-23		order_bubble_vac
Imperial	2020-03-24		order_bubble_vac
Imperial	2020-03-25		order_bubble_vac
Imperial	2020-03-26		order_bubble_vac
Imperial	2020-03-27		order_bubble_vac
Imperial	2020-03-28		order_bubble_vac
Imperial	2020-03-29		order_bubble_vac
Imperial	2020-03-30		order_bubble_vac
Imperial	2020-03-31		order_bubble_vac
Imperial	2020-04-01		order_bubble_vac
Imperial	2020-04-02		order_bubble_vac
Imperial	2020-04-03		order_bubble_vac
Imperial	2020-04-04		order_bubble_vac
Imperial	2020-04-05		order_bubble_vac
Imperial	2020-04-06		order_bubble_vac
Imperial	2020-04-07		order_bubble_vac
Imperial	2020-04-08		order_bubble_vac
Imperial	2020-04-09		order_bubble_vac
Imperial	2020-04-10		order_bubble_vac
Imperial	2020-04-11		order_bubble_vac
Imperial	2020-04-12		order_bubble_vac
Imperial	2020-04-13		order_bubble_vac
Imperial	2020-04-14		order_bubble_vac
Imperial	2020-04-15		order_bubble_vac
Imperial	2020-04-16		order_bubble_vac
Imperial	2020-04-17		order_bubble_vac
Imperial	2020-04-18		order_bubble_vac
Imperial	2020-04-19		order_bubble_vac
Imperial	2020-04-20		order_bubble_vac
Imperial	2020-04-21		order_bubble_vac
Imperial	2020-04-22		order_bubble_vac
Imperial	2020-04-23		order_bubble_vac
Imperial	2020-04-24		order_bubble_vac
Imperial	2020-04-25		order_bubble_vac
Imperial	2020-04-26		order_bubble_vac
Imperial	2020-04-27		order_bubble_vac
Imperial	2020-04-28		order_bubble_vac
Imperial	2020-04-29		order_bubble_vac
Imperial	2020-04-30		order_bubble_vac
Imperial	2020-05-01		order_bubble_vac
Imperial	2020-05-02		order_bubble_vac
Imperial	2020-05-03		order_bubble_vac
Imperial	2020-05-04		order_bubble_vac
Imperial	2020-05-05		order_bubble_vac
Imperial	2020-05-06		order_bubble_vac
Imperial	2020-05-07		order_bubble_vac
Imperial	2020-05-08		order_bubble_vac
Imperial	2020-05-09		order_bubble_vac
Imperial	2020-05-10		order_bubble_vac
Imperial	2020-05-11		order_bubble_vac
Imperial	2020-05-12		order_bubble_vac
Imperial	2020-05-13		order_bubble_vac
Imperial	2020-05-14		order_bubble_vac
Imperial	2020-05-15		order_bubble_vac
Imperial	2020-05-16		order_bubble_vac
Imperial	2020-05-17		order_bubble_vac
Imperial	2020-05-18		order_bubble_vac
Imperial	2020-05-19		order_bubble_vac
Imperial	2020-05-20		order_bubble_vac
Imperial	2020-05-21		order_bubble_vac
Imperial	2020-05-22		order_bubble_vac
Imperial	2020-05-23		order_bubble_vac
Imperial	2020-05-24		order_bubble_vac
Imperial	2020-05-25		order_bubble_vac
Imperial	2020-05-26		order_bubble_vac
Imperial	2020-05-27		order_bubble_vac
Imperial	2020-05-28		order_bubble_vac
Imperial	2020-05-29		order_bubble_vac
Imperial	2020-05-30		order_bubble_vac
Imperial	2020-05-31		order_bubble_vac
Imperial	2020-06-01		order_bubble_vac
Imperial	2020-06-02		order_bubble_vac
Imperial	2020-06-03		order_bubble_vac
Imperial	2020-06-04		order_bubble_vac
Imperial	2020-06-05		order_bubble_vac
Imperial	2020-06-06		order_bubble_vac
Imperial	2020-06-07		order_bubble_vac
Imperial	2020-06-08		order_bubble_vac
Imperial	2020-06-09		order_bubble_vac
Imperial	2020-06-10		order_bubble_vac
Imperial	2020-06-11		order_bubble_vac
Imperial	2020-06-12		order_bubble_vac
Imperial	2020-06-13		order_bubble_vac
Imperial	2020-06-14		order_bubble_vac
Imperial	2020-06-15		order_bubble_vac
Imperial	2020-06-16		order_bubble_vac
Imperial	2020-06-17		order_bubble_vac
Imperial	2020-06-18		order_bubble_vac
Imperial	2020-06-19		order_bubble_vac
Imperial	2020-06-20		order_bubble_vac
Imperial	2020-06-21		order_bubble_vac
Imperial	2020-06-22		order_bubble_vac
Imperial	2020-06-23		order_bubble_vac
Imperial	2020-06-24		order_bubble_vac
Imperial	2020-06-25		order_bubble_vac
Imperial	2020-06-26		order_bubble_vac
Imperial	2020-06-27		order_bubble_vac
Imperial	2020-06-28		order_bubble_vac
Imperial	2020-06-29		order_bubble_vac
Imperial	2020-06-30		order_bubble_vac
Imperial	2020-07-01		order_bubble_vac
Imperial	2020-07-02		order_bubble_vac
Imperial	2020-07-03		order_bubble_vac
Imperial	2020-07-04		order_bubble_vac
Imperial	2020-07-05		order_bubble_vac
Imperial	2020-07-06		order_bubble_vac
Imperial	2020-07-07		order_bubble_vac
Imperial	2020-07-08		order_bubble_vac
Imperial	2020-07-09		order_bubble_vac
Imperial	2020-07-10		order_bubble_vac
Imperial	2020-07-11		order_bubble_vac
Imperial	2020-07-12		order_bubble_vac
Imperial	2020-07-13		order_bubble_vac
Imperial	2020-07-14		order_bubble_vac
Imperial	2020-07-15		order_bubble_vac
Imperial	2020-07-16		order_bubble_vac
Imperial	2020-07-17		order_bubble_vac
Imperial	2020-07-18		order_bubble_vac
Imperial	2020-07-19		order_bubble_vac
Imperial	2020-07-20		order_bubble_vac
Imperial	2020-07-21		order_bubble_vac
Imperial	2020-07-22		order_bubble_vac
Imperial	2020-07-23		order_bubble_vac
Imperial	2020-07-24		order_bubble_vac
Imperial	2020-07-25		order_bubble_vac
Imperial	2020-07-26		order_bubble_vac
Imperial	2020-07-27		order_bubble_vac
Imperial	2020-07-28		order_bubble_vac
Imperial	2020-07-29		order_bubble_vac
Imperial	2020-07-30		order_bubble_vac
Imperial	2020-07-31		order_bubble_vac
Imperial	2020-08-01		order_bubble_vac
Imperial	2020-08-02		order_bubble_vac
Imperial	2020-08-03		order_bubble_vac
Imperial	2020-08-04		order_bubble_vac
Imperial	2020-08-05		order_bubble_vac
Imperial	2020-08-06		order_bubble_vac
Imperial	2020-08-07		order_bubble_vac
Imperial	2020-08-08		order_bubble_vac
Imperial	2020-08-09		order_bubble_vac
Imperial	2020-08-10		order_bubble_vac
Imperial	2020-08-11		order_bubble_vac
Imperial	2020-08-12		order_bubble_vac
Imperial	2020-08-13		order_bubble_vac
Imperial	2020-08-14		order_bubble_vac
Imperial	2020-08-15		order_bubble_vac
Imperial	2020-08-16		order_bubble_vac
Imperial	2020-08-17		order_bubble_vac
Imperial	2020-08-18		order_bubble_vac
Imperial	2020-08-19		order_bubble_vac
Imperial	2020-08-20		order_bubble_vac
Imperial	2020-08-21		order_bubble_vac
Imperial	2020-08-22		order_bubble_vac
Imperial	2020-08-23		order_bubble_vac
Imperial	2020-08-24		order_bubble_vac
Imperial	2020-08-25		order_bubble_vac
Imperial	2020-08-26		order_bubble_vac
Imperial	2020-08-27		order_bubble_vac
Imperial	2020-08-28		order_bubble_vac
Imperial	2020-08-29		order_bubble_vac
Imperial	2020-08-30		order_bubble_vac
Imperial	2020-08-31		order_bubble_vac
Imperial	2020-09-01		order_bubble_vac
Imperial	2020-09-02		order_bubble_vac
Imperial	2020-09-03		order_bubble_vac
Imperial	2020-09-04		order_bubble_vac
Imperial	2020-09-05		order_bubble_vac
Imperial	2020-09-06		order_bubble_vac
Imperial	2020-09-07		order_bubble_vac
Imperial	2020-09-08		order_bubble_vac
Imperial	2020-09-09		order_bubble_vac
Imperial	2020-09-10		order_bubble_vac
Imperial	2020-09-11		order_bubble_vac
Imperial	2020-09-12		order_bubble_vac
Imperial	2020-09-13		order_bubble_vac
Imperial	2020-09-14		order_bubble_vac
Imperial	2020-09-15		order_bubble_vac
Imperial	2020-09-16		order_bubble_vac
Imperial	2020-09-17		order_bubble_vac
Imperial	2020-09-18		order_bubble_vac
Imperial	2020-09-19		order_bubble_vac
Imperial	2020-09-20		order_bubble_vac
Imperial	2020-09-21		order_bubble_vac
Imperial	2020-09-22		order_bubble_vac
Imperial	2020-09-23		order_bubble_vac
Imperial	2020-09-24		order_bubble_vac
Imperial	2020-09-25		order_bubble_vac
Imperial	2020-09-26		order_bubble_vac
Imperial	2020-09-27		order_bubble_vac
Imperial	2020-09-28		order_bubble_vac
Imperial	2020-09-29		order_bubble_vac
Imperial	2020-09-30		order_bubble_vac
Imperial	2020-10-01		order_bubble_vac
Imperial	2020-10-02		order_bubble_vac
Imperial	2020-10-03		order_bubble_vac
Imperial	2020-10-04		order_bubble_vac
Imperial	2020-10-05		order_bubble_vac
Imperial	2020-10-06		order_bubble_vac
Imperial	2020-10-07		order_bubble_vac
Imperial	2020-10-08		order_bubble_vac
Imperial	2020-10-09		order_bubble_vac
Imperial	2020-10-10		order_bubble_vac
Imperial	2020-10-11		order_bubble_vac
Imperial	2020-10-12		order_bubble_vac
Imperial	2020-10-13		order_bubble_vac
Imperial	2020-10-14		order_bubble_vac
Imperial	2020-10-15		order_bubble_vac
Imperial	2020-10-16		order_bubble_vac
Imperial	2020-10-17		order_bubble_vac
Imperial	2020-10-18		order_bubble_vac
Imperial	2020-10-19		order_bubble_vac
Imperial	2020-10-20		order_bubble_vac
Imperial	2020-10-21		order_bubble_vac
Imperial	2020-10-22		order_bubble_vac
Imperial	2020-10-23		order_bubble_vac
Imperial	2020-10-24		order_bubble_vac
Imperial	2020-10-25		order_bubble_vac
Imperial	2020-10-26		order_bubble_vac
Imperial	2020-10-27		order_bubble_vac
Imperial	2020-10-28		order_bubble_vac
Imperial	2020-10-29		order_bubble_vac
Imperial	2020-10-30		order_bubble_vac
Imperial	2020-10-31		order_bubble_vac
Imperial	2020-11-01		order_bubble_vac
Imperial	2020-11-02		order_bubble_vac
Imperial	2020-11-03		order_bubble_vac
Imperial	2020-11-04		order_bubble_vac
Imperial	2020-11-05		order_bubble_vac
Imperial	2020-11-06		order_bubble_vac
Imperial	2020-11-07		order_bubble_vac
Imperial	2020-11-08		order_bubble_vac
Imperial	2020-11-09		order_bubble_vac
Imperial	2020-11-10		order_bubble_vac
Imperial	2020-11-11		order_bubble_vac
Imperial	2020-11-12		order_bubble_vac
Imperial	2020-11-13		order_bubble_vac
Imperial	2020-11-14		order_bubble_vac
Imperial	2020-11-15		order_bubble_vac
Imperial	2020-11-16		order_bubble_vac
Imperial	2020-11-17		order_bubble_vac
Imperial	2020-11-18		order_bubble_vac
Imperial	2020-11-19		order_bubble_vac
Imperial	2020-11-20		order_bubble_vac
Imperial	2020-11-21		order_bubble_vac
Imperial	2020-11-22		order_bubble_vac
Imperial	2020-11-23		order_bubble_vac
Imperial	2020-11-24		order_bubble_vac
Imperial	2020-11-25		order_bubble_vac
Imperial	2020-11-26		order_bubble_vac
Imperial	2020-11-27		order_bubble_vac
Imperial	2020-11-28		order_bubble_vac
Imperial	2020-11-29		order_bubble_vac
Imperial	2020-11-30		order_bubble_vac
Imperial	2020-12-01		order_bubble_vac
Imperial	2020-12-02		order_bubble_vac
Imperial	2020-12-03		order_bubble_vac
Imperial	2020-12-04		order_bubble_vac
Imperial	2020-12-05		order_bubble_vac
Imperial	2020-12-06		order_bubble_vac
Imperial	2020-12-07		order_bubble_vac
Imperial	2020-12-08		order_bubble_vac
Imperial	2020-12-09		order_bubble_vac
Imperial	2020-12-10		order_bubble_vac
Imperial	2020-12-11		order_bubble_vac
Imperial	2020-12-12		order_bubble_vac
Imperial	2020-12-13		order_bubble_vac
Imperial	2020-12-14		order_bubble_vac
Imperial	2020-12-15		order_bubble_vac
Imperial	2020-12-16		order_bubble_vac
Imperial	2020-12-17		order_bubble_vac
Imperial	2020-12-18		order_bubble_vac
Imperial	2020-12-19		order_bubble_vac
Imperial	2020-12-20		order_bubble_vac
Imperial	2020-12-21		order_bubble_vac
Imperial	2020-12-22		order_bubble_vac
Imperial	2020-12-23		order_bubble_vac
Imperial	2020-12-24		order_bubble_vac
Imperial	2020-12-25		order_bubble_vac
Imperial	2020-12-26		order_bubble_vac
Imperial	2020-12-27		order_bubble_vac
Imperial	2020-12-28		order_bubble_vac
Imperial	2020-12-29		order_bubble_vac
Imperial	2020-12-30		order_bubble_vac
Imperial	2020-12-31		order_bubble_vac
Imperial	2021-01-01		order_bubble_vac
Imperial	2021-01-02		order_bubble_vac
Imperial	2021-01-03		order_bubble_vac
Imperial	2021-01-04		order_bubble_vac
Imperial	2021-01-05		order_bubble_vac
Imperial	2021-01-06		order_bubble_vac
Imperial	2021-01-07		order_bubble_vac
Imperial	2021-01-08		order_bubble_vac
Imperial	2021-01-09		order_bubble_vac
Imperial	2021-01-10		order_bubble_vac
Imperial	2021-01-11		order_bubble_vac
Imperial	2021-01-12		order_bubble_vac
Imperial	2021-01-13		order_bubble_vac
Imperial	2021-01-14		order_bubble_vac
Imperial	2021-01-15		order_bubble_vac
Imperial	2021-01-16		order_bubble_vac
Imperial	2021-01-17		order_bubble_vac
Imperial	2021-01-18		order_bubble_vac
Imperial	2021-01-19		order_bubble_vac
Imperial	2021-01-20		order_bubble_vac
Imperial	2021-01-21		order_bubble_vac
Imperial	2021-01-22		order_bubble_vac
Imperial	2021-01-23		order_bubble_vac
Imperial	2021-01-24		order_bubble_vac
Imperial	2021-01-25		order_bubble_vac
Imperial	2021-01-26		order_bubble_vac
Imperial	2021-01-27		order_bubble_vac
Imperial	2021-01-28		order_bubble_vac
Imperial	2021-01-29		order_bubble_vac
Imperial	2021-01-30		order_bubble_vac
Imperial	2021-01-31		order_bubble_vac
Imperial	2021-02-01		order_bubble_vac
Imperial	2021-02-02		order_bubble_vac
Imperial	2021-02-03		order_bubble_vac
Imperial	2021-02-04		order_bubble_vac
Imperial	2021-02-05		order_bubble_vac
Imperial	2021-02-06		order_bubble_vac
Imperial	2021-02-07		order_bubble_vac
Imperial	2021-02-08		order_bubble_vac
Imperial	2021-02-09		order_bubble_vac
Imperial	2021-02-10		order_bubble_vac
Imperial	2021-02-11		order_bubble_vac
Imperial	2021-02-12		order_bubble_vac
Imperial	2021-02-13		order_bubble_vac
Imperial	2021-02-14		order_bubble_vac
Imperial	2021-02-15		order_bubble_vac
Imperial	2021-02-16		order_bubble_vac
Imperial	2021-02-17		order_bubble_vac
Imperial	2021-02-18		order_bubble_vac
Imperial	2021-02-19		order_bubble_vac
Imperial	2021-02-20		order_bubble_vac
Imperial	2021-02-21		order_bubble_vac
Imperial	2021-02-22		order_bubble_vac
Imperial	2021-02-23		order_bubble_vac
Imperial	2021-02-24		order_bubble_vac
Imperial	2021-02-25		order_bubble_vac
Imperial	2021-02-26		order_bubble_vac
Imperial	2021-02-27		order_bubble_vac
Imperial	2021-02-28		order_bubble_vac
Imperial	2021-03-01		order_bubble_vac
Imperial	2021-03-02		order_bubble_vac
Imperial	2021-03-03		order_bubble_vac
Imperial	2021-03-04		order_bubble_vac
Imperial	2021-03-05		order_bubble_vac
Imperial	2021-03-06		order_bubble_vac
Imperial	2021-03-07		order_bubble_vac
Imperial	2021-03-08		order_bubble_vac
Imperial	2021-03-09		order_bubble_vac
Imperial	2021-03-10		order_bubble_vac
Imperial	2021-03-11		order_bubble_vac
Imperial	2021-03-12		order_bubble_vac
Imperial	2021-03-13		order_bubble_vac
Imperial	2021-03-14		order_bubble_vac
Imperial	2021-03-15		order_bubble_vac
Imperial	2021-03-16		order_bubble_vac
Imperial	2021-03-17		order_bubble_vac
Imperial	2021-03-18		order_bubble_vac
Imperial	2021-03-19		order_bubble_vac
Imperial	2021-03-20		order_bubble_vac
Imperial	2021-03-21		order_bubble_vac
Imperial	2021-03-22		order_bubble_vac
Imperial	2021-03-23		order_bubble_vac
Imperial	2021-03-24		order_bubble_vac
Imperial	2021-03-25		order_bubble_vac
Imperial	2021-03-26		order_bubble_vac
Imperial	2021-03-27		order_bubble_vac
Imperial	2021-03-28		order_bubble_vac
Imperial	2021-03-29		order_bubble_vac
Imperial	2021-03-30		order_bubble_vac
Imperial	2021-03-31		order_bubble_vac
Imperial	2021-04-01		order_bubble_vac
Imperial	2021-04-02		order_bubble_vac
Imperial	2021-04-03		order_bubble_vac
Imperial	2021-04-04		order_bubble_vac
Imperial	2021-04-05		order_bubble_vac
Imperial	2021-04-06		order_bubble_vac
Imperial	2021-04-07		order_bubble_vac
Imperial	2021-04-08		order_bubble_vac
Imperial	2021-04-09		order_bubble_vac
Imperial	2021-04-10		order_bubble_vac
Imperial	2021-04-11		order_bubble_vac
Imperial	2021-04-12		order_bubble_vac
Imperial	2021-04-13		order_bubble_vac
Imperial	2021-04-14		order_bubble_vac
Imperial	2021-04-15	1	order_bubble_vac
Imperial	2021-04-16	1	order_bubble_vac
Imperial	2021-04-17	1	order_bubble_vac
Imperial	2021-04-18	1	order_bubble_vac
Imperial	2021-04-19	1	order_bubble_vac
Imperial	2021-04-20	1	order_bubble_vac
Imperial	2021-04-21	1	order_bubble_vac
Imperial	2021-04-22	1	order_bubble_vac
Imperial	2021-04-23	1	order_bubble_vac
Imperial	2021-04-24	1	order_bubble_vac
Imperial	2021-04-25	1	order_bubble_vac
Imperial	2021-04-26	1	order_bubble_vac
Imperial	2021-04-27	1	order_bubble_vac
Imperial	2021-04-28	1	order_bubble_vac
Imperial	2021-04-29	1	order_bubble_vac
Imperial	2021-04-30	1	order_bubble_vac
Imperial	2021-05-01	1	order_bubble_vac
Imperial	2021-05-02	1	order_bubble_vac
Imperial	2021-05-03	1	order_bubble_vac
Imperial	2021-05-04	1	order_bubble_vac
Imperial	2021-05-05	1	order_bubble_vac
Imperial	2021-05-06	1	order_bubble_vac
Imperial	2021-05-07	1	order_bubble_vac
Imperial	2021-05-08	1	order_bubble_vac
Imperial	2021-05-09	1	order_bubble_vac
Imperial	2021-05-10	1	order_bubble_vac
Imperial	2021-05-11	1	order_bubble_vac
Imperial	2021-05-12	1	order_bubble_vac
Imperial	2021-05-13	1	order_bubble_vac
Imperial	2021-05-14	1	order_bubble_vac
Imperial	2021-05-15	1	order_bubble_vac
Imperial	2021-05-16	1	order_bubble_vac
Imperial	2021-05-17	1	order_bubble_vac
Imperial	2021-05-18	1	order_bubble_vac
Imperial	2021-05-19	1	order_bubble_vac
Imperial	2021-05-20	1	order_bubble_vac
Imperial	2021-05-21	1	order_bubble_vac
Imperial	2021-05-22	1	order_bubble_vac
Imperial	2021-05-23	1	order_bubble_vac
Imperial	2021-05-24	1	order_bubble_vac
Imperial	2021-05-25	1	order_bubble_vac
Imperial	2021-05-26	1	order_bubble_vac
Imperial	2021-05-27	1	order_bubble_vac
Imperial	2021-05-28	1	order_bubble_vac
Imperial	2021-05-29	1	order_bubble_vac
Imperial	2021-05-30	1	order_bubble_vac
Imperial	2021-05-31	1	order_bubble_vac
Imperial	2021-06-01	1	order_bubble_vac
Imperial	2021-06-02	1	order_bubble_vac
Imperial	2021-06-03	1	order_bubble_vac
Imperial	2021-06-04	1	order_bubble_vac
Imperial	2021-06-05	1	order_bubble_vac
Imperial	2021-06-06	1	order_bubble_vac
Imperial	2021-06-07	1	order_bubble_vac
Imperial	2021-06-08	1	order_bubble_vac
Imperial	2021-06-09	1	order_bubble_vac
Imperial	2021-06-10	1	order_bubble_vac
Imperial	2021-06-11	1	order_bubble_vac
Imperial	2021-06-12	1	order_bubble_vac
Imperial	2021-06-13	1	order_bubble_vac
Imperial	2021-06-14	1	order_bubble_vac
Imperial	2021-06-15	0	order_bubble_vac
Imperial	2021-06-16	0	order_bubble_vac
Imperial	2021-06-17	0	order_bubble_vac
Imperial	2021-06-18	0	order_bubble_vac
Imperial	2021-06-19	0	order_bubble_vac
Imperial	2021-06-20	0	order_bubble_vac
Imperial	2021-06-21	0	order_bubble_vac
Imperial	2021-06-22	0	order_bubble_vac
Imperial	2021-06-23	0	order_bubble_vac
Imperial	2021-06-24	0	order_bubble_vac
Imperial	2021-06-25	0	order_bubble_vac
Imperial	2021-06-26	0	order_bubble_vac
Imperial	2021-06-27	0	order_bubble_vac
Imperial	2021-06-28	0	order_bubble_vac
Imperial	2021-06-29	0	order_bubble_vac
Imperial	2020-01-29	0	order_closure
Imperial	2020-01-30	0	order_closure
Imperial	2020-01-31	0	order_closure
Imperial	2020-02-01	0	order_closure
Imperial	2020-02-02	0	order_closure
Imperial	2020-02-03	0	order_closure
Imperial	2020-02-04	0	order_closure
Imperial	2020-02-05	0	order_closure
Imperial	2020-02-06	0	order_closure
Imperial	2020-02-07	0	order_closure
Imperial	2020-02-08	0	order_closure
Imperial	2020-02-09	0	order_closure
Imperial	2020-02-10	0	order_closure
Imperial	2020-02-11	0	order_closure
Imperial	2020-02-12	0	order_closure
Imperial	2020-02-13	0	order_closure
Imperial	2020-02-14	0	order_closure
Imperial	2020-02-15	0	order_closure
Imperial	2020-02-16	0	order_closure
Imperial	2020-02-17	0	order_closure
Imperial	2020-02-18	0	order_closure
Imperial	2020-02-19	0	order_closure
Imperial	2020-02-20	0	order_closure
Imperial	2020-02-21	0	order_closure
Imperial	2020-02-22	0	order_closure
Imperial	2020-02-23	0	order_closure
Imperial	2020-02-24	0	order_closure
Imperial	2020-02-25	0	order_closure
Imperial	2020-02-26	0	order_closure
Imperial	2020-02-27	0	order_closure
Imperial	2020-02-28	0	order_closure
Imperial	2020-02-29	0	order_closure
Imperial	2020-03-01	0	order_closure
Imperial	2020-03-02	0	order_closure
Imperial	2020-03-03	0	order_closure
Imperial	2020-03-04	0	order_closure
Imperial	2020-03-05	0	order_closure
Imperial	2020-03-06	0	order_closure
Imperial	2020-03-07	0	order_closure
Imperial	2020-03-08	0	order_closure
Imperial	2020-03-09	0	order_closure
Imperial	2020-03-10	0	order_closure
Imperial	2020-03-11	0	order_closure
Imperial	2020-03-12	0	order_closure
Imperial	2020-03-13	0	order_closure
Imperial	2020-03-14	0	order_closure
Imperial	2020-03-15	0	order_closure
Imperial	2020-03-16	0	order_closure
Imperial	2020-03-17	0	order_closure
Imperial	2020-03-18	0	order_closure
Imperial	2020-03-19	6	order_closure
Imperial	2020-03-20	6	order_closure
Imperial	2020-03-21	6	order_closure
Imperial	2020-03-22	6	order_closure
Imperial	2020-03-23	6	order_closure
Imperial	2020-03-24	6	order_closure
Imperial	2020-03-25	6	order_closure
Imperial	2020-03-26	6	order_closure
Imperial	2020-03-27	6	order_closure
Imperial	2020-03-28	6	order_closure
Imperial	2020-03-29	6	order_closure
Imperial	2020-03-30	6	order_closure
Imperial	2020-03-31	6	order_closure
Imperial	2020-04-01	6	order_closure
Imperial	2020-04-02	6	order_closure
Imperial	2020-04-03	6	order_closure
Imperial	2020-04-04	6	order_closure
Imperial	2020-04-05	6	order_closure
Imperial	2020-04-06	6	order_closure
Imperial	2020-04-07	6	order_closure
Imperial	2020-04-08	6	order_closure
Imperial	2020-04-09	6	order_closure
Imperial	2020-04-10	6	order_closure
Imperial	2020-04-11	6	order_closure
Imperial	2020-04-12	6	order_closure
Imperial	2020-04-13	6	order_closure
Imperial	2020-04-14	6	order_closure
Imperial	2020-04-15	6	order_closure
Imperial	2020-04-16	6	order_closure
Imperial	2020-04-17	6	order_closure
Imperial	2020-04-18	6	order_closure
Imperial	2020-04-19	6	order_closure
Imperial	2020-04-20	6	order_closure
Imperial	2020-04-21	6	order_closure
Imperial	2020-04-22	6	order_closure
Imperial	2020-04-23	6	order_closure
Imperial	2020-04-24	6	order_closure
Imperial	2020-04-25	6	order_closure
Imperial	2020-04-26	6	order_closure
Imperial	2020-04-27	6	order_closure
Imperial	2020-04-28	6	order_closure
Imperial	2020-04-29	6	order_closure
Imperial	2020-04-30	6	order_closure
Imperial	2020-05-01	6	order_closure
Imperial	2020-05-02	6	order_closure
Imperial	2020-05-03	6	order_closure
Imperial	2020-05-04	6	order_closure
Imperial	2020-05-05	6	order_closure
Imperial	2020-05-06	6	order_closure
Imperial	2020-05-07	6	order_closure
Imperial	2020-05-08	6	order_closure
Imperial	2020-05-09	4	order_closure
Imperial	2020-05-10	4	order_closure
Imperial	2020-05-11	4	order_closure
Imperial	2020-05-12	4	order_closure
Imperial	2020-05-13	4	order_closure
Imperial	2020-05-14	4	order_closure
Imperial	2020-05-15	4	order_closure
Imperial	2020-05-16	4	order_closure
Imperial	2020-05-17	4	order_closure
Imperial	2020-05-18	4	order_closure
Imperial	2020-05-19	4	order_closure
Imperial	2020-05-20	4	order_closure
Imperial	2020-05-21	4	order_closure
Imperial	2020-05-22	4	order_closure
Imperial	2020-05-23	4	order_closure
Imperial	2020-05-24	4	order_closure
Imperial	2020-05-25	4	order_closure
Imperial	2020-05-26	2	order_closure
Imperial	2020-05-27	2	order_closure
Imperial	2020-05-28	2	order_closure
Imperial	2020-05-29	2	order_closure
Imperial	2020-05-30	2	order_closure
Imperial	2020-05-31	2	order_closure
Imperial	2020-06-01	2	order_closure
Imperial	2020-06-02	2	order_closure
Imperial	2020-06-03	2	order_closure
Imperial	2020-06-04	2	order_closure
Imperial	2020-06-05	2	order_closure
Imperial	2020-06-06	2	order_closure
Imperial	2020-06-07	2	order_closure
Imperial	2020-06-08	2	order_closure
Imperial	2020-06-09	2	order_closure
Imperial	2020-06-10	2	order_closure
Imperial	2020-06-11	2	order_closure
Imperial	2020-06-12	2	order_closure
Imperial	2020-06-13	2	order_closure
Imperial	2020-06-14	2	order_closure
Imperial	2020-06-15	2	order_closure
Imperial	2020-06-16	2	order_closure
Imperial	2020-06-17	2	order_closure
Imperial	2020-06-18	2	order_closure
Imperial	2020-06-19	2	order_closure
Imperial	2020-06-20	2	order_closure
Imperial	2020-06-21	2	order_closure
Imperial	2020-06-22	2	order_closure
Imperial	2020-06-23	2	order_closure
Imperial	2020-06-24	2	order_closure
Imperial	2020-06-25	2	order_closure
Imperial	2020-06-26	2	order_closure
Imperial	2020-06-27	2	order_closure
Imperial	2020-06-28	1	order_closure
Imperial	2020-06-29	1	order_closure
Imperial	2020-06-30	1	order_closure
Imperial	2020-07-01	3	order_closure
Imperial	2020-07-02	4	order_closure
Imperial	2020-07-03	4	order_closure
Imperial	2020-07-04	4	order_closure
Imperial	2020-07-05	4	order_closure
Imperial	2020-07-06	4	order_closure
Imperial	2020-07-07	4	order_closure
Imperial	2020-07-08	4	order_closure
Imperial	2020-07-09	4	order_closure
Imperial	2020-07-10	4	order_closure
Imperial	2020-07-11	4	order_closure
Imperial	2020-07-12	4	order_closure
Imperial	2020-07-13	6	order_closure
Imperial	2020-07-14	6	order_closure
Imperial	2020-07-15	6	order_closure
Imperial	2020-07-16	6	order_closure
Imperial	2020-07-17	7	order_closure
Imperial	2020-07-18	7	order_closure
Imperial	2020-07-19	7	order_closure
Imperial	2020-07-20	7	order_closure
Imperial	2020-07-21	7	order_closure
Imperial	2020-07-22	7	order_closure
Imperial	2020-07-23	7	order_closure
Imperial	2020-07-24	7	order_closure
Imperial	2020-07-25	7	order_closure
Imperial	2020-07-26	7	order_closure
Imperial	2020-07-27	7	order_closure
Imperial	2020-07-28	7	order_closure
Imperial	2020-07-29	7	order_closure
Imperial	2020-07-30	7	order_closure
Imperial	2020-07-31	7	order_closure
Imperial	2020-08-01	7	order_closure
Imperial	2020-08-02	7	order_closure
Imperial	2020-08-03	7	order_closure
Imperial	2020-08-04	7	order_closure
Imperial	2020-08-05	7	order_closure
Imperial	2020-08-06	7	order_closure
Imperial	2020-08-07	7	order_closure
Imperial	2020-08-08	7	order_closure
Imperial	2020-08-09	7	order_closure
Imperial	2020-08-10	7	order_closure
Imperial	2020-08-11	7	order_closure
Imperial	2020-08-12	7	order_closure
Imperial	2020-08-13	7	order_closure
Imperial	2020-08-14	7	order_closure
Imperial	2020-08-15	7	order_closure
Imperial	2020-08-16	7	order_closure
Imperial	2020-08-17	7	order_closure
Imperial	2020-08-18	7	order_closure
Imperial	2020-08-19	7	order_closure
Imperial	2020-08-20	7	order_closure
Imperial	2020-08-21	7	order_closure
Imperial	2020-08-22	7	order_closure
Imperial	2020-08-23	7	order_closure
Imperial	2020-08-24	7	order_closure
Imperial	2020-08-25	7	order_closure
Imperial	2020-08-26	7	order_closure
Imperial	2020-08-27	7	order_closure
Imperial	2020-08-28	7	order_closure
Imperial	2020-08-29	7	order_closure
Imperial	2020-08-30	7	order_closure
Imperial	2020-08-31	5	order_closure
Imperial	2020-09-01	5	order_closure
Imperial	2020-09-02	5	order_closure
Imperial	2020-09-03	5	order_closure
Imperial	2020-09-04	5	order_closure
Imperial	2020-09-05	5	order_closure
Imperial	2020-09-06	5	order_closure
Imperial	2020-09-07	5	order_closure
Imperial	2020-09-08	5	order_closure
Imperial	2020-09-09	5	order_closure
Imperial	2020-09-10	5	order_closure
Imperial	2020-09-11	5	order_closure
Imperial	2020-09-12	5	order_closure
Imperial	2020-09-13	5	order_closure
Imperial	2020-09-14	5	order_closure
Imperial	2020-09-15	5	order_closure
Imperial	2020-09-16	5	order_closure
Imperial	2020-09-17	5	order_closure
Imperial	2020-09-18	5	order_closure
Imperial	2020-09-19	5	order_closure
Imperial	2020-09-20	5	order_closure
Imperial	2020-09-21	5	order_closure
Imperial	2020-09-22	4	order_closure
Imperial	2020-09-23	4	order_closure
Imperial	2020-09-24	4	order_closure
Imperial	2020-09-25	4	order_closure
Imperial	2020-09-26	4	order_closure
Imperial	2020-09-27	4	order_closure
Imperial	2020-09-28	4	order_closure
Imperial	2020-09-29	4	order_closure
Imperial	2020-09-30	4	order_closure
Imperial	2020-10-01	4	order_closure
Imperial	2020-10-02	4	order_closure
Imperial	2020-10-03	4	order_closure
Imperial	2020-10-04	4	order_closure
Imperial	2020-10-05	4	order_closure
Imperial	2020-10-06	4	order_closure
Imperial	2020-10-07	4	order_closure
Imperial	2020-10-08	4	order_closure
Imperial	2020-10-09	4	order_closure
Imperial	2020-10-10	4	order_closure
Imperial	2020-10-11	4	order_closure
Imperial	2020-10-12	4	order_closure
Imperial	2020-10-13	4	order_closure
Imperial	2020-10-14	4	order_closure
Imperial	2020-10-15	4	order_closure
Imperial	2020-10-16	4	order_closure
Imperial	2020-10-17	4	order_closure
Imperial	2020-10-18	4	order_closure
Imperial	2020-10-19	4	order_closure
Imperial	2020-10-20	4	order_closure
Imperial	2020-10-21	4	order_closure
Imperial	2020-10-22	4	order_closure
Imperial	2020-10-23	4	order_closure
Imperial	2020-10-24	4	order_closure
Imperial	2020-10-25	4	order_closure
Imperial	2020-10-26	4	order_closure
Imperial	2020-10-27	4	order_closure
Imperial	2020-10-28	4	order_closure
Imperial	2020-10-29	4	order_closure
Imperial	2020-10-30	4	order_closure
Imperial	2020-10-31	4	order_closure
Imperial	2020-11-01	4	order_closure
Imperial	2020-11-02	4	order_closure
Imperial	2020-11-03	4	order_closure
Imperial	2020-11-04	4	order_closure
Imperial	2020-11-05	4	order_closure
Imperial	2020-11-06	4	order_closure
Imperial	2020-11-07	4	order_closure
Imperial	2020-11-08	4	order_closure
Imperial	2020-11-09	4	order_closure
Imperial	2020-11-10	4	order_closure
Imperial	2020-11-11	4	order_closure
Imperial	2020-11-12	4	order_closure
Imperial	2020-11-13	4	order_closure
Imperial	2020-11-14	4	order_closure
Imperial	2020-11-15	4	order_closure
Imperial	2020-11-16	4	order_closure
Imperial	2020-11-17	4	order_closure
Imperial	2020-11-18	4	order_closure
Imperial	2020-11-19	4	order_closure
Imperial	2020-11-20	4	order_closure
Imperial	2020-11-21	4	order_closure
Imperial	2020-11-22	4	order_closure
Imperial	2020-11-23	4	order_closure
Imperial	2020-11-24	4	order_closure
Imperial	2020-11-25	4	order_closure
Imperial	2020-11-26	4	order_closure
Imperial	2020-11-27	4	order_closure
Imperial	2020-11-28	4	order_closure
Imperial	2020-11-29	4	order_closure
Imperial	2020-11-30	4	order_closure
Imperial	2020-12-01	4	order_closure
Imperial	2020-12-02	4	order_closure
Imperial	2020-12-03	4	order_closure
Imperial	2020-12-04	4	order_closure
Imperial	2020-12-05	4	order_closure
Imperial	2020-12-06	6	order_closure
Imperial	2020-12-07	6	order_closure
Imperial	2020-12-08	6	order_closure
Imperial	2020-12-09	6	order_closure
Imperial	2020-12-10	6	order_closure
Imperial	2020-12-11	6	order_closure
Imperial	2020-12-12	6	order_closure
Imperial	2020-12-13	6	order_closure
Imperial	2020-12-14	6	order_closure
Imperial	2020-12-15	6	order_closure
Imperial	2020-12-16	6	order_closure
Imperial	2020-12-17	6	order_closure
Imperial	2020-12-18	6	order_closure
Imperial	2020-12-19	6	order_closure
Imperial	2020-12-20	6	order_closure
Imperial	2020-12-21	6	order_closure
Imperial	2020-12-22	6	order_closure
Imperial	2020-12-23	6	order_closure
Imperial	2020-12-24	6	order_closure
Imperial	2020-12-25	6	order_closure
Imperial	2020-12-26	6	order_closure
Imperial	2020-12-27	6	order_closure
Imperial	2020-12-28	6	order_closure
Imperial	2020-12-29	6	order_closure
Imperial	2020-12-30	6	order_closure
Imperial	2020-12-31	6	order_closure
Imperial	2021-01-01	6	order_closure
Imperial	2021-01-02	6	order_closure
Imperial	2021-01-03	6	order_closure
Imperial	2021-01-04	6	order_closure
Imperial	2021-01-05	6	order_closure
Imperial	2021-01-06	6	order_closure
Imperial	2021-01-07	6	order_closure
Imperial	2021-01-08	6	order_closure
Imperial	2021-01-09	6	order_closure
Imperial	2021-01-10	6	order_closure
Imperial	2021-01-11	6	order_closure
Imperial	2021-01-12	6	order_closure
Imperial	2021-01-13	6	order_closure
Imperial	2021-01-14	6	order_closure
Imperial	2021-01-15	6	order_closure
Imperial	2021-01-16	6	order_closure
Imperial	2021-01-17	6	order_closure
Imperial	2021-01-18	6	order_closure
Imperial	2021-01-19	6	order_closure
Imperial	2021-01-20	6	order_closure
Imperial	2021-01-21	6	order_closure
Imperial	2021-01-22	6	order_closure
Imperial	2021-01-23	6	order_closure
Imperial	2021-01-24	6	order_closure
Imperial	2021-01-25	6	order_closure
Imperial	2021-01-26	4	order_closure
Imperial	2021-01-27	4	order_closure
Imperial	2021-01-28	4	order_closure
Imperial	2021-01-29	4	order_closure
Imperial	2021-01-30	4	order_closure
Imperial	2021-01-31	4	order_closure
Imperial	2021-02-01	4	order_closure
Imperial	2021-02-02	4	order_closure
Imperial	2021-02-03	4	order_closure
Imperial	2021-02-04	4	order_closure
Imperial	2021-02-05	4	order_closure
Imperial	2021-02-06	4	order_closure
Imperial	2021-02-07	4	order_closure
Imperial	2021-02-08	4	order_closure
Imperial	2021-02-09	4	order_closure
Imperial	2021-02-10	4	order_closure
Imperial	2021-02-11	4	order_closure
Imperial	2021-02-12	4	order_closure
Imperial	2021-02-13	4	order_closure
Imperial	2021-02-14	4	order_closure
Imperial	2021-02-15	4	order_closure
Imperial	2021-02-16	4	order_closure
Imperial	2021-02-17	4	order_closure
Imperial	2021-02-18	4	order_closure
Imperial	2021-02-19	4	order_closure
Imperial	2021-02-20	4	order_closure
Imperial	2021-02-21	4	order_closure
Imperial	2021-02-22	4	order_closure
Imperial	2021-02-23	4	order_closure
Imperial	2021-02-24	4	order_closure
Imperial	2021-02-25	4	order_closure
Imperial	2021-02-26	4	order_closure
Imperial	2021-02-27	4	order_closure
Imperial	2021-02-28	4	order_closure
Imperial	2021-03-01	4	order_closure
Imperial	2021-03-02	4	order_closure
Imperial	2021-03-03	4	order_closure
Imperial	2021-03-04	4	order_closure
Imperial	2021-03-05	4	order_closure
Imperial	2021-03-06	4	order_closure
Imperial	2021-03-07	4	order_closure
Imperial	2021-03-08	4	order_closure
Imperial	2021-03-09	3	order_closure
Imperial	2021-03-10	3	order_closure
Imperial	2021-03-11	3	order_closure
Imperial	2021-03-12	3	order_closure
Imperial	2021-03-13	3	order_closure
Imperial	2021-03-14	3	order_closure
Imperial	2021-03-15	3	order_closure
Imperial	2021-03-16	3	order_closure
Imperial	2021-03-17	3	order_closure
Imperial	2021-03-18	3	order_closure
Imperial	2021-03-19	3	order_closure
Imperial	2021-03-20	3	order_closure
Imperial	2021-03-21	3	order_closure
Imperial	2021-03-22	3	order_closure
Imperial	2021-03-23	3	order_closure
Imperial	2021-03-24	3	order_closure
Imperial	2021-03-25	3	order_closure
Imperial	2021-03-26	3	order_closure
Imperial	2021-03-27	3	order_closure
Imperial	2021-03-28	3	order_closure
Imperial	2021-03-29	3	order_closure
Imperial	2021-03-30	3	order_closure
Imperial	2021-03-31	3	order_closure
Imperial	2021-04-01	3	order_closure
Imperial	2021-04-02	3	order_closure
Imperial	2021-04-03	3	order_closure
Imperial	2021-04-04	3	order_closure
Imperial	2021-04-05	3	order_closure
Imperial	2021-04-06	2	order_closure
Imperial	2021-04-07	2	order_closure
Imperial	2021-04-08	2	order_closure
Imperial	2021-04-09	2	order_closure
Imperial	2021-04-10	2	order_closure
Imperial	2021-04-11	2	order_closure
Imperial	2021-04-12	2	order_closure
Imperial	2021-04-13	2	order_closure
Imperial	2021-04-14	2	order_closure
Imperial	2021-04-15	2	order_closure
Imperial	2021-04-16	2	order_closure
Imperial	2021-04-17	2	order_closure
Imperial	2021-04-18	2	order_closure
Imperial	2021-04-19	2	order_closure
Imperial	2021-04-20	2	order_closure
Imperial	2021-04-21	2	order_closure
Imperial	2021-04-22	2	order_closure
Imperial	2021-04-23	2	order_closure
Imperial	2021-04-24	2	order_closure
Imperial	2021-04-25	2	order_closure
Imperial	2021-04-26	2	order_closure
Imperial	2021-04-27	2	order_closure
Imperial	2021-04-28	2	order_closure
Imperial	2021-04-29	2	order_closure
Imperial	2021-04-30	2	order_closure
Imperial	2021-05-01	2	order_closure
Imperial	2021-05-02	2	order_closure
Imperial	2021-05-03	2	order_closure
Imperial	2021-05-04	2	order_closure
Imperial	2021-05-05	2	order_closure
Imperial	2021-05-06	2	order_closure
Imperial	2021-05-07	2	order_closure
Imperial	2021-05-08	2	order_closure
Imperial	2021-05-09	2	order_closure
Imperial	2021-05-10	2	order_closure
Imperial	2021-05-11	2	order_closure
Imperial	2021-05-12	2	order_closure
Imperial	2021-05-13	2	order_closure
Imperial	2021-05-14	2	order_closure
Imperial	2021-05-15	2	order_closure
Imperial	2021-05-16	2	order_closure
Imperial	2021-05-17	2	order_closure
Imperial	2021-05-18	2	order_closure
Imperial	2021-05-19	2	order_closure
Imperial	2021-05-20	2	order_closure
Imperial	2021-05-21	2	order_closure
Imperial	2021-05-22	2	order_closure
Imperial	2021-05-23	2	order_closure
Imperial	2021-05-24	2	order_closure
Imperial	2021-05-25	2	order_closure
Imperial	2021-05-26	2	order_closure
Imperial	2021-05-27	2	order_closure
Imperial	2021-05-28	2	order_closure
Imperial	2021-05-29	2	order_closure
Imperial	2021-05-30	2	order_closure
Imperial	2021-05-31	2	order_closure
Imperial	2021-06-01	2	order_closure
Imperial	2021-06-02	2	order_closure
Imperial	2021-06-03	2	order_closure
Imperial	2021-06-04	2	order_closure
Imperial	2021-06-05	2	order_closure
Imperial	2021-06-06	2	order_closure
Imperial	2021-06-07	2	order_closure
Imperial	2021-06-08	2	order_closure
Imperial	2021-06-09	2	order_closure
Imperial	2021-06-10	2	order_closure
Imperial	2021-06-11	2	order_closure
Imperial	2021-06-12	2	order_closure
Imperial	2021-06-13	2	order_closure
Imperial	2021-06-14	2	order_closure
Imperial	2021-06-15	0	order_closure
Imperial	2021-06-16	0	order_closure
Imperial	2021-06-17	0	order_closure
Imperial	2021-06-18	0	order_closure
Imperial	2021-06-19	0	order_closure
Imperial	2021-06-20	0	order_closure
Imperial	2021-06-21	0	order_closure
Imperial	2021-06-22	0	order_closure
Imperial	2021-06-23	0	order_closure
Imperial	2021-06-24	0	order_closure
Imperial	2021-06-25	0	order_closure
Imperial	2021-06-26	0	order_closure
Imperial	2021-06-27	0	order_closure
Imperial	2021-06-28	0	order_closure
Imperial	2021-06-29	0	order_closure
Imperial	2020-01-29		order_events
Imperial	2020-01-30		order_events
Imperial	2020-01-31		order_events
Imperial	2020-02-01		order_events
Imperial	2020-02-02		order_events
Imperial	2020-02-03		order_events
Imperial	2020-02-04		order_events
Imperial	2020-02-05		order_events
Imperial	2020-02-06		order_events
Imperial	2020-02-07		order_events
Imperial	2020-02-08		order_events
Imperial	2020-02-09		order_events
Imperial	2020-02-10		order_events
Imperial	2020-02-11		order_events
Imperial	2020-02-12		order_events
Imperial	2020-02-13		order_events
Imperial	2020-02-14		order_events
Imperial	2020-02-15		order_events
Imperial	2020-02-16		order_events
Imperial	2020-02-17		order_events
Imperial	2020-02-18		order_events
Imperial	2020-02-19		order_events
Imperial	2020-02-20		order_events
Imperial	2020-02-21		order_events
Imperial	2020-02-22		order_events
Imperial	2020-02-23		order_events
Imperial	2020-02-24		order_events
Imperial	2020-02-25		order_events
Imperial	2020-02-26		order_events
Imperial	2020-02-27		order_events
Imperial	2020-02-28		order_events
Imperial	2020-02-29		order_events
Imperial	2020-03-01		order_events
Imperial	2020-03-02		order_events
Imperial	2020-03-03		order_events
Imperial	2020-03-04		order_events
Imperial	2020-03-05		order_events
Imperial	2020-03-06		order_events
Imperial	2020-03-07		order_events
Imperial	2020-03-08		order_events
Imperial	2020-03-09		order_events
Imperial	2020-03-10		order_events
Imperial	2020-03-11		order_events
Imperial	2020-03-12		order_events
Imperial	2020-03-13		order_events
Imperial	2020-03-14		order_events
Imperial	2020-03-15		order_events
Imperial	2020-03-16		order_events
Imperial	2020-03-17		order_events
Imperial	2020-03-18		order_events
Imperial	2020-03-19		order_events
Imperial	2020-03-20		order_events
Imperial	2020-03-21		order_events
Imperial	2020-03-22		order_events
Imperial	2020-03-23		order_events
Imperial	2020-03-24		order_events
Imperial	2020-03-25		order_events
Imperial	2020-03-26		order_events
Imperial	2020-03-27		order_events
Imperial	2020-03-28		order_events
Imperial	2020-03-29		order_events
Imperial	2020-03-30		order_events
Imperial	2020-03-31		order_events
Imperial	2020-04-01		order_events
Imperial	2020-04-02		order_events
Imperial	2020-04-03		order_events
Imperial	2020-04-04		order_events
Imperial	2020-04-05		order_events
Imperial	2020-04-06		order_events
Imperial	2020-04-07		order_events
Imperial	2020-04-08		order_events
Imperial	2020-04-09		order_events
Imperial	2020-04-10		order_events
Imperial	2020-04-11		order_events
Imperial	2020-04-12		order_events
Imperial	2020-04-13		order_events
Imperial	2020-04-14		order_events
Imperial	2020-04-15		order_events
Imperial	2020-04-16		order_events
Imperial	2020-04-17		order_events
Imperial	2020-04-18		order_events
Imperial	2020-04-19		order_events
Imperial	2020-04-20		order_events
Imperial	2020-04-21		order_events
Imperial	2020-04-22		order_events
Imperial	2020-04-23		order_events
Imperial	2020-04-24		order_events
Imperial	2020-04-25		order_events
Imperial	2020-04-26		order_events
Imperial	2020-04-27		order_events
Imperial	2020-04-28		order_events
Imperial	2020-04-29		order_events
Imperial	2020-04-30		order_events
Imperial	2020-05-01		order_events
Imperial	2020-05-02		order_events
Imperial	2020-05-03		order_events
Imperial	2020-05-04		order_events
Imperial	2020-05-05		order_events
Imperial	2020-05-06		order_events
Imperial	2020-05-07		order_events
Imperial	2020-05-08		order_events
Imperial	2020-05-09		order_events
Imperial	2020-05-10		order_events
Imperial	2020-05-11		order_events
Imperial	2020-05-12		order_events
Imperial	2020-05-13		order_events
Imperial	2020-05-14		order_events
Imperial	2020-05-15		order_events
Imperial	2020-05-16		order_events
Imperial	2020-05-17		order_events
Imperial	2020-05-18		order_events
Imperial	2020-05-19		order_events
Imperial	2020-05-20		order_events
Imperial	2020-05-21		order_events
Imperial	2020-05-22		order_events
Imperial	2020-05-23		order_events
Imperial	2020-05-24		order_events
Imperial	2020-05-25		order_events
Imperial	2020-05-26		order_events
Imperial	2020-05-27		order_events
Imperial	2020-05-28		order_events
Imperial	2020-05-29		order_events
Imperial	2020-05-30		order_events
Imperial	2020-05-31		order_events
Imperial	2020-06-01		order_events
Imperial	2020-06-02		order_events
Imperial	2020-06-03		order_events
Imperial	2020-06-04		order_events
Imperial	2020-06-05		order_events
Imperial	2020-06-06		order_events
Imperial	2020-06-07		order_events
Imperial	2020-06-08		order_events
Imperial	2020-06-09		order_events
Imperial	2020-06-10		order_events
Imperial	2020-06-11		order_events
Imperial	2020-06-12		order_events
Imperial	2020-06-13		order_events
Imperial	2020-06-14		order_events
Imperial	2020-06-15		order_events
Imperial	2020-06-16		order_events
Imperial	2020-06-17		order_events
Imperial	2020-06-18		order_events
Imperial	2020-06-19		order_events
Imperial	2020-06-20		order_events
Imperial	2020-06-21		order_events
Imperial	2020-06-22		order_events
Imperial	2020-06-23		order_events
Imperial	2020-06-24		order_events
Imperial	2020-06-25		order_events
Imperial	2020-06-26		order_events
Imperial	2020-06-27		order_events
Imperial	2020-06-28		order_events
Imperial	2020-06-29		order_events
Imperial	2020-06-30		order_events
Imperial	2020-07-01		order_events
Imperial	2020-07-02		order_events
Imperial	2020-07-03		order_events
Imperial	2020-07-04		order_events
Imperial	2020-07-05		order_events
Imperial	2020-07-06		order_events
Imperial	2020-07-07		order_events
Imperial	2020-07-08		order_events
Imperial	2020-07-09		order_events
Imperial	2020-07-10		order_events
Imperial	2020-07-11		order_events
Imperial	2020-07-12		order_events
Imperial	2020-07-13		order_events
Imperial	2020-07-14		order_events
Imperial	2020-07-15		order_events
Imperial	2020-07-16		order_events
Imperial	2020-07-17		order_events
Imperial	2020-07-18		order_events
Imperial	2020-07-19		order_events
Imperial	2020-07-20		order_events
Imperial	2020-07-21		order_events
Imperial	2020-07-22		order_events
Imperial	2020-07-23		order_events
Imperial	2020-07-24		order_events
Imperial	2020-07-25		order_events
Imperial	2020-07-26		order_events
Imperial	2020-07-27		order_events
Imperial	2020-07-28		order_events
Imperial	2020-07-29		order_events
Imperial	2020-07-30		order_events
Imperial	2020-07-31		order_events
Imperial	2020-08-01		order_events
Imperial	2020-08-02		order_events
Imperial	2020-08-03		order_events
Imperial	2020-08-04		order_events
Imperial	2020-08-05		order_events
Imperial	2020-08-06		order_events
Imperial	2020-08-07		order_events
Imperial	2020-08-08		order_events
Imperial	2020-08-09		order_events
Imperial	2020-08-10		order_events
Imperial	2020-08-11		order_events
Imperial	2020-08-12		order_events
Imperial	2020-08-13		order_events
Imperial	2020-08-14		order_events
Imperial	2020-08-15		order_events
Imperial	2020-08-16		order_events
Imperial	2020-08-17		order_events
Imperial	2020-08-18		order_events
Imperial	2020-08-19		order_events
Imperial	2020-08-20		order_events
Imperial	2020-08-21		order_events
Imperial	2020-08-22		order_events
Imperial	2020-08-23		order_events
Imperial	2020-08-24		order_events
Imperial	2020-08-25		order_events
Imperial	2020-08-26		order_events
Imperial	2020-08-27		order_events
Imperial	2020-08-28		order_events
Imperial	2020-08-29		order_events
Imperial	2020-08-30		order_events
Imperial	2020-08-31		order_events
Imperial	2020-09-01		order_events
Imperial	2020-09-02		order_events
Imperial	2020-09-03		order_events
Imperial	2020-09-04		order_events
Imperial	2020-09-05		order_events
Imperial	2020-09-06		order_events
Imperial	2020-09-07		order_events
Imperial	2020-09-08		order_events
Imperial	2020-09-09		order_events
Imperial	2020-09-10		order_events
Imperial	2020-09-11		order_events
Imperial	2020-09-12		order_events
Imperial	2020-09-13		order_events
Imperial	2020-09-14		order_events
Imperial	2020-09-15		order_events
Imperial	2020-09-16		order_events
Imperial	2020-09-17		order_events
Imperial	2020-09-18		order_events
Imperial	2020-09-19		order_events
Imperial	2020-09-20		order_events
Imperial	2020-09-21		order_events
Imperial	2020-09-22		order_events
Imperial	2020-09-23		order_events
Imperial	2020-09-24		order_events
Imperial	2020-09-25		order_events
Imperial	2020-09-26		order_events
Imperial	2020-09-27		order_events
Imperial	2020-09-28		order_events
Imperial	2020-09-29		order_events
Imperial	2020-09-30		order_events
Imperial	2020-10-01		order_events
Imperial	2020-10-02		order_events
Imperial	2020-10-03		order_events
Imperial	2020-10-04		order_events
Imperial	2020-10-05		order_events
Imperial	2020-10-06		order_events
Imperial	2020-10-07		order_events
Imperial	2020-10-08		order_events
Imperial	2020-10-09		order_events
Imperial	2020-10-10		order_events
Imperial	2020-10-11		order_events
Imperial	2020-10-12		order_events
Imperial	2020-10-13		order_events
Imperial	2020-10-14		order_events
Imperial	2020-10-15		order_events
Imperial	2020-10-16		order_events
Imperial	2020-10-17		order_events
Imperial	2020-10-18		order_events
Imperial	2020-10-19		order_events
Imperial	2020-10-20		order_events
Imperial	2020-10-21		order_events
Imperial	2020-10-22		order_events
Imperial	2020-10-23		order_events
Imperial	2020-10-24		order_events
Imperial	2020-10-25		order_events
Imperial	2020-10-26		order_events
Imperial	2020-10-27		order_events
Imperial	2020-10-28		order_events
Imperial	2020-10-29		order_events
Imperial	2020-10-30		order_events
Imperial	2020-10-31		order_events
Imperial	2020-11-01		order_events
Imperial	2020-11-02		order_events
Imperial	2020-11-03		order_events
Imperial	2020-11-04		order_events
Imperial	2020-11-05		order_events
Imperial	2020-11-06		order_events
Imperial	2020-11-07		order_events
Imperial	2020-11-08		order_events
Imperial	2020-11-09		order_events
Imperial	2020-11-10		order_events
Imperial	2020-11-11		order_events
Imperial	2020-11-12		order_events
Imperial	2020-11-13		order_events
Imperial	2020-11-14		order_events
Imperial	2020-11-15		order_events
Imperial	2020-11-16		order_events
Imperial	2020-11-17		order_events
Imperial	2020-11-18		order_events
Imperial	2020-11-19		order_events
Imperial	2020-11-20		order_events
Imperial	2020-11-21		order_events
Imperial	2020-11-22		order_events
Imperial	2020-11-23		order_events
Imperial	2020-11-24		order_events
Imperial	2020-11-25		order_events
Imperial	2020-11-26		order_events
Imperial	2020-11-27		order_events
Imperial	2020-11-28		order_events
Imperial	2020-11-29		order_events
Imperial	2020-11-30		order_events
Imperial	2020-12-01		order_events
Imperial	2020-12-02		order_events
Imperial	2020-12-03		order_events
Imperial	2020-12-04		order_events
Imperial	2020-12-05		order_events
Imperial	2020-12-06		order_events
Imperial	2020-12-07		order_events
Imperial	2020-12-08		order_events
Imperial	2020-12-09		order_events
Imperial	2020-12-10		order_events
Imperial	2020-12-11		order_events
Imperial	2020-12-12		order_events
Imperial	2020-12-13		order_events
Imperial	2020-12-14		order_events
Imperial	2020-12-15		order_events
Imperial	2020-12-16		order_events
Imperial	2020-12-17		order_events
Imperial	2020-12-18		order_events
Imperial	2020-12-19		order_events
Imperial	2020-12-20		order_events
Imperial	2020-12-21		order_events
Imperial	2020-12-22		order_events
Imperial	2020-12-23		order_events
Imperial	2020-12-24		order_events
Imperial	2020-12-25		order_events
Imperial	2020-12-26		order_events
Imperial	2020-12-27		order_events
Imperial	2020-12-28		order_events
Imperial	2020-12-29		order_events
Imperial	2020-12-30		order_events
Imperial	2020-12-31		order_events
Imperial	2021-01-01		order_events
Imperial	2021-01-02		order_events
Imperial	2021-01-03		order_events
Imperial	2021-01-04		order_events
Imperial	2021-01-05		order_events
Imperial	2021-01-06		order_events
Imperial	2021-01-07		order_events
Imperial	2021-01-08		order_events
Imperial	2021-01-09		order_events
Imperial	2021-01-10		order_events
Imperial	2021-01-11		order_events
Imperial	2021-01-12		order_events
Imperial	2021-01-13		order_events
Imperial	2021-01-14		order_events
Imperial	2021-01-15		order_events
Imperial	2021-01-16		order_events
Imperial	2021-01-17		order_events
Imperial	2021-01-18		order_events
Imperial	2021-01-19		order_events
Imperial	2021-01-20		order_events
Imperial	2021-01-21		order_events
Imperial	2021-01-22		order_events
Imperial	2021-01-23		order_events
Imperial	2021-01-24		order_events
Imperial	2021-01-25		order_events
Imperial	2021-01-26		order_events
Imperial	2021-01-27		order_events
Imperial	2021-01-28		order_events
Imperial	2021-01-29		order_events
Imperial	2021-01-30		order_events
Imperial	2021-01-31		order_events
Imperial	2021-02-01		order_events
Imperial	2021-02-02		order_events
Imperial	2021-02-03		order_events
Imperial	2021-02-04		order_events
Imperial	2021-02-05		order_events
Imperial	2021-02-06		order_events
Imperial	2021-02-07		order_events
Imperial	2021-02-08		order_events
Imperial	2021-02-09		order_events
Imperial	2021-02-10		order_events
Imperial	2021-02-11		order_events
Imperial	2021-02-12		order_events
Imperial	2021-02-13		order_events
Imperial	2021-02-14		order_events
Imperial	2021-02-15		order_events
Imperial	2021-02-16		order_events
Imperial	2021-02-17		order_events
Imperial	2021-02-18		order_events
Imperial	2021-02-19		order_events
Imperial	2021-02-20		order_events
Imperial	2021-02-21		order_events
Imperial	2021-02-22		order_events
Imperial	2021-02-23		order_events
Imperial	2021-02-24		order_events
Imperial	2021-02-25		order_events
Imperial	2021-02-26		order_events
Imperial	2021-02-27		order_events
Imperial	2021-02-28		order_events
Imperial	2021-03-01		order_events
Imperial	2021-03-02		order_events
Imperial	2021-03-03		order_events
Imperial	2021-03-04		order_events
Imperial	2021-03-05		order_events
Imperial	2021-03-06		order_events
Imperial	2021-03-07		order_events
Imperial	2021-03-08		order_events
Imperial	2021-03-09		order_events
Imperial	2021-03-10		order_events
Imperial	2021-03-11		order_events
Imperial	2021-03-12		order_events
Imperial	2021-03-13		order_events
Imperial	2021-03-14		order_events
Imperial	2021-03-15		order_events
Imperial	2021-03-16		order_events
Imperial	2021-03-17		order_events
Imperial	2021-03-18		order_events
Imperial	2021-03-19		order_events
Imperial	2021-03-20		order_events
Imperial	2021-03-21		order_events
Imperial	2021-03-22		order_events
Imperial	2021-03-23		order_events
Imperial	2021-03-24		order_events
Imperial	2021-03-25		order_events
Imperial	2021-03-26		order_events
Imperial	2021-03-27		order_events
Imperial	2021-03-28		order_events
Imperial	2021-03-29		order_events
Imperial	2021-03-30		order_events
Imperial	2021-03-31		order_events
Imperial	2021-04-01		order_events
Imperial	2021-04-02		order_events
Imperial	2021-04-03		order_events
Imperial	2021-04-04		order_events
Imperial	2021-04-05		order_events
Imperial	2021-04-06		order_events
Imperial	2021-04-07		order_events
Imperial	2021-04-08		order_events
Imperial	2021-04-09		order_events
Imperial	2021-04-10		order_events
Imperial	2021-04-11		order_events
Imperial	2021-04-12		order_events
Imperial	2021-04-13		order_events
Imperial	2021-04-14		order_events
Imperial	2021-04-15	6	order_events
Imperial	2021-04-16	6	order_events
Imperial	2021-04-17	6	order_events
Imperial	2021-04-18	6	order_events
Imperial	2021-04-19	6	order_events
Imperial	2021-04-20	6	order_events
Imperial	2021-04-21	6	order_events
Imperial	2021-04-22	6	order_events
Imperial	2021-04-23	6	order_events
Imperial	2021-04-24	6	order_events
Imperial	2021-04-25	6	order_events
Imperial	2021-04-26	6	order_events
Imperial	2021-04-27	6	order_events
Imperial	2021-04-28	6	order_events
Imperial	2021-04-29	6	order_events
Imperial	2021-04-30	6	order_events
Imperial	2021-05-01	6	order_events
Imperial	2021-05-02	6	order_events
Imperial	2021-05-03	6	order_events
Imperial	2021-05-04	6	order_events
Imperial	2021-05-05	6	order_events
Imperial	2021-05-06	6	order_events
Imperial	2021-05-07	6	order_events
Imperial	2021-05-08	6	order_events
Imperial	2021-05-09	6	order_events
Imperial	2021-05-10	6	order_events
Imperial	2021-05-11	6	order_events
Imperial	2021-05-12	6	order_events
Imperial	2021-05-13	6	order_events
Imperial	2021-05-14	6	order_events
Imperial	2021-05-15	6	order_events
Imperial	2021-05-16	6	order_events
Imperial	2021-05-17	6	order_events
Imperial	2021-05-18	6	order_events
Imperial	2021-05-19	6	order_events
Imperial	2021-05-20	6	order_events
Imperial	2021-05-21	6	order_events
Imperial	2021-05-22	6	order_events
Imperial	2021-05-23	6	order_events
Imperial	2021-05-24	6	order_events
Imperial	2021-05-25	6	order_events
Imperial	2021-05-26	6	order_events
Imperial	2021-05-27	6	order_events
Imperial	2021-05-28	6	order_events
Imperial	2021-05-29	6	order_events
Imperial	2021-05-30	6	order_events
Imperial	2021-05-31	6	order_events
Imperial	2021-06-01	6	order_events
Imperial	2021-06-02	6	order_events
Imperial	2021-06-03	6	order_events
Imperial	2021-06-04	6	order_events
Imperial	2021-06-05	6	order_events
Imperial	2021-06-06	6	order_events
Imperial	2021-06-07	6	order_events
Imperial	2021-06-08	6	order_events
Imperial	2021-06-09	6	order_events
Imperial	2021-06-10	6	order_events
Imperial	2021-06-11	6	order_events
Imperial	2021-06-12	6	order_events
Imperial	2021-06-13	6	order_events
Imperial	2021-06-14	6	order_events
Imperial	2021-06-15	0	order_events
Imperial	2021-06-16	0	order_events
Imperial	2021-06-17	0	order_events
Imperial	2021-06-18	0	order_events
Imperial	2021-06-19	0	order_events
Imperial	2021-06-20	0	order_events
Imperial	2021-06-21	0	order_events
Imperial	2021-06-22	0	order_events
Imperial	2021-06-23	0	order_events
Imperial	2021-06-24	0	order_events
Imperial	2021-06-25	0	order_events
Imperial	2021-06-26	0	order_events
Imperial	2021-06-27	0	order_events
Imperial	2021-06-28	0	order_events
Imperial	2021-06-29	0	order_events
Imperial	2020-01-29		order_events_vac
Imperial	2020-01-30		order_events_vac
Imperial	2020-01-31		order_events_vac
Imperial	2020-02-01		order_events_vac
Imperial	2020-02-02		order_events_vac
Imperial	2020-02-03		order_events_vac
Imperial	2020-02-04		order_events_vac
Imperial	2020-02-05		order_events_vac
Imperial	2020-02-06		order_events_vac
Imperial	2020-02-07		order_events_vac
Imperial	2020-02-08		order_events_vac
Imperial	2020-02-09		order_events_vac
Imperial	2020-02-10		order_events_vac
Imperial	2020-02-11		order_events_vac
Imperial	2020-02-12		order_events_vac
Imperial	2020-02-13		order_events_vac
Imperial	2020-02-14		order_events_vac
Imperial	2020-02-15		order_events_vac
Imperial	2020-02-16		order_events_vac
Imperial	2020-02-17		order_events_vac
Imperial	2020-02-18		order_events_vac
Imperial	2020-02-19		order_events_vac
Imperial	2020-02-20		order_events_vac
Imperial	2020-02-21		order_events_vac
Imperial	2020-02-22		order_events_vac
Imperial	2020-02-23		order_events_vac
Imperial	2020-02-24		order_events_vac
Imperial	2020-02-25		order_events_vac
Imperial	2020-02-26		order_events_vac
Imperial	2020-02-27		order_events_vac
Imperial	2020-02-28		order_events_vac
Imperial	2020-02-29		order_events_vac
Imperial	2020-03-01		order_events_vac
Imperial	2020-03-02		order_events_vac
Imperial	2020-03-03		order_events_vac
Imperial	2020-03-04		order_events_vac
Imperial	2020-03-05		order_events_vac
Imperial	2020-03-06		order_events_vac
Imperial	2020-03-07		order_events_vac
Imperial	2020-03-08		order_events_vac
Imperial	2020-03-09		order_events_vac
Imperial	2020-03-10		order_events_vac
Imperial	2020-03-11		order_events_vac
Imperial	2020-03-12		order_events_vac
Imperial	2020-03-13		order_events_vac
Imperial	2020-03-14		order_events_vac
Imperial	2020-03-15		order_events_vac
Imperial	2020-03-16		order_events_vac
Imperial	2020-03-17		order_events_vac
Imperial	2020-03-18		order_events_vac
Imperial	2020-03-19		order_events_vac
Imperial	2020-03-20		order_events_vac
Imperial	2020-03-21		order_events_vac
Imperial	2020-03-22		order_events_vac
Imperial	2020-03-23		order_events_vac
Imperial	2020-03-24		order_events_vac
Imperial	2020-03-25		order_events_vac
Imperial	2020-03-26		order_events_vac
Imperial	2020-03-27		order_events_vac
Imperial	2020-03-28		order_events_vac
Imperial	2020-03-29		order_events_vac
Imperial	2020-03-30		order_events_vac
Imperial	2020-03-31		order_events_vac
Imperial	2020-04-01		order_events_vac
Imperial	2020-04-02		order_events_vac
Imperial	2020-04-03		order_events_vac
Imperial	2020-04-04		order_events_vac
Imperial	2020-04-05		order_events_vac
Imperial	2020-04-06		order_events_vac
Imperial	2020-04-07		order_events_vac
Imperial	2020-04-08		order_events_vac
Imperial	2020-04-09		order_events_vac
Imperial	2020-04-10		order_events_vac
Imperial	2020-04-11		order_events_vac
Imperial	2020-04-12		order_events_vac
Imperial	2020-04-13		order_events_vac
Imperial	2020-04-14		order_events_vac
Imperial	2020-04-15		order_events_vac
Imperial	2020-04-16		order_events_vac
Imperial	2020-04-17		order_events_vac
Imperial	2020-04-18		order_events_vac
Imperial	2020-04-19		order_events_vac
Imperial	2020-04-20		order_events_vac
Imperial	2020-04-21		order_events_vac
Imperial	2020-04-22		order_events_vac
Imperial	2020-04-23		order_events_vac
Imperial	2020-04-24		order_events_vac
Imperial	2020-04-25		order_events_vac
Imperial	2020-04-26		order_events_vac
Imperial	2020-04-27		order_events_vac
Imperial	2020-04-28		order_events_vac
Imperial	2020-04-29		order_events_vac
Imperial	2020-04-30		order_events_vac
Imperial	2020-05-01		order_events_vac
Imperial	2020-05-02		order_events_vac
Imperial	2020-05-03		order_events_vac
Imperial	2020-05-04		order_events_vac
Imperial	2020-05-05		order_events_vac
Imperial	2020-05-06		order_events_vac
Imperial	2020-05-07		order_events_vac
Imperial	2020-05-08		order_events_vac
Imperial	2020-05-09		order_events_vac
Imperial	2020-05-10		order_events_vac
Imperial	2020-05-11		order_events_vac
Imperial	2020-05-12		order_events_vac
Imperial	2020-05-13		order_events_vac
Imperial	2020-05-14		order_events_vac
Imperial	2020-05-15		order_events_vac
Imperial	2020-05-16		order_events_vac
Imperial	2020-05-17		order_events_vac
Imperial	2020-05-18		order_events_vac
Imperial	2020-05-19		order_events_vac
Imperial	2020-05-20		order_events_vac
Imperial	2020-05-21		order_events_vac
Imperial	2020-05-22		order_events_vac
Imperial	2020-05-23		order_events_vac
Imperial	2020-05-24		order_events_vac
Imperial	2020-05-25		order_events_vac
Imperial	2020-05-26		order_events_vac
Imperial	2020-05-27		order_events_vac
Imperial	2020-05-28		order_events_vac
Imperial	2020-05-29		order_events_vac
Imperial	2020-05-30		order_events_vac
Imperial	2020-05-31		order_events_vac
Imperial	2020-06-01		order_events_vac
Imperial	2020-06-02		order_events_vac
Imperial	2020-06-03		order_events_vac
Imperial	2020-06-04		order_events_vac
Imperial	2020-06-05		order_events_vac
Imperial	2020-06-06		order_events_vac
Imperial	2020-06-07		order_events_vac
Imperial	2020-06-08		order_events_vac
Imperial	2020-06-09		order_events_vac
Imperial	2020-06-10		order_events_vac
Imperial	2020-06-11		order_events_vac
Imperial	2020-06-12		order_events_vac
Imperial	2020-06-13		order_events_vac
Imperial	2020-06-14		order_events_vac
Imperial	2020-06-15		order_events_vac
Imperial	2020-06-16		order_events_vac
Imperial	2020-06-17		order_events_vac
Imperial	2020-06-18		order_events_vac
Imperial	2020-06-19		order_events_vac
Imperial	2020-06-20		order_events_vac
Imperial	2020-06-21		order_events_vac
Imperial	2020-06-22		order_events_vac
Imperial	2020-06-23		order_events_vac
Imperial	2020-06-24		order_events_vac
Imperial	2020-06-25		order_events_vac
Imperial	2020-06-26		order_events_vac
Imperial	2020-06-27		order_events_vac
Imperial	2020-06-28		order_events_vac
Imperial	2020-06-29		order_events_vac
Imperial	2020-06-30		order_events_vac
Imperial	2020-07-01		order_events_vac
Imperial	2020-07-02		order_events_vac
Imperial	2020-07-03		order_events_vac
Imperial	2020-07-04		order_events_vac
Imperial	2020-07-05		order_events_vac
Imperial	2020-07-06		order_events_vac
Imperial	2020-07-07		order_events_vac
Imperial	2020-07-08		order_events_vac
Imperial	2020-07-09		order_events_vac
Imperial	2020-07-10		order_events_vac
Imperial	2020-07-11		order_events_vac
Imperial	2020-07-12		order_events_vac
Imperial	2020-07-13		order_events_vac
Imperial	2020-07-14		order_events_vac
Imperial	2020-07-15		order_events_vac
Imperial	2020-07-16		order_events_vac
Imperial	2020-07-17		order_events_vac
Imperial	2020-07-18		order_events_vac
Imperial	2020-07-19		order_events_vac
Imperial	2020-07-20		order_events_vac
Imperial	2020-07-21		order_events_vac
Imperial	2020-07-22		order_events_vac
Imperial	2020-07-23		order_events_vac
Imperial	2020-07-24		order_events_vac
Imperial	2020-07-25		order_events_vac
Imperial	2020-07-26		order_events_vac
Imperial	2020-07-27		order_events_vac
Imperial	2020-07-28		order_events_vac
Imperial	2020-07-29		order_events_vac
Imperial	2020-07-30		order_events_vac
Imperial	2020-07-31		order_events_vac
Imperial	2020-08-01		order_events_vac
Imperial	2020-08-02		order_events_vac
Imperial	2020-08-03		order_events_vac
Imperial	2020-08-04		order_events_vac
Imperial	2020-08-05		order_events_vac
Imperial	2020-08-06		order_events_vac
Imperial	2020-08-07		order_events_vac
Imperial	2020-08-08		order_events_vac
Imperial	2020-08-09		order_events_vac
Imperial	2020-08-10		order_events_vac
Imperial	2020-08-11		order_events_vac
Imperial	2020-08-12		order_events_vac
Imperial	2020-08-13		order_events_vac
Imperial	2020-08-14		order_events_vac
Imperial	2020-08-15		order_events_vac
Imperial	2020-08-16		order_events_vac
Imperial	2020-08-17		order_events_vac
Imperial	2020-08-18		order_events_vac
Imperial	2020-08-19		order_events_vac
Imperial	2020-08-20		order_events_vac
Imperial	2020-08-21		order_events_vac
Imperial	2020-08-22		order_events_vac
Imperial	2020-08-23		order_events_vac
Imperial	2020-08-24		order_events_vac
Imperial	2020-08-25		order_events_vac
Imperial	2020-08-26		order_events_vac
Imperial	2020-08-27		order_events_vac
Imperial	2020-08-28		order_events_vac
Imperial	2020-08-29		order_events_vac
Imperial	2020-08-30		order_events_vac
Imperial	2020-08-31		order_events_vac
Imperial	2020-09-01		order_events_vac
Imperial	2020-09-02		order_events_vac
Imperial	2020-09-03		order_events_vac
Imperial	2020-09-04		order_events_vac
Imperial	2020-09-05		order_events_vac
Imperial	2020-09-06		order_events_vac
Imperial	2020-09-07		order_events_vac
Imperial	2020-09-08		order_events_vac
Imperial	2020-09-09		order_events_vac
Imperial	2020-09-10		order_events_vac
Imperial	2020-09-11		order_events_vac
Imperial	2020-09-12		order_events_vac
Imperial	2020-09-13		order_events_vac
Imperial	2020-09-14		order_events_vac
Imperial	2020-09-15		order_events_vac
Imperial	2020-09-16		order_events_vac
Imperial	2020-09-17		order_events_vac
Imperial	2020-09-18		order_events_vac
Imperial	2020-09-19		order_events_vac
Imperial	2020-09-20		order_events_vac
Imperial	2020-09-21		order_events_vac
Imperial	2020-09-22		order_events_vac
Imperial	2020-09-23		order_events_vac
Imperial	2020-09-24		order_events_vac
Imperial	2020-09-25		order_events_vac
Imperial	2020-09-26		order_events_vac
Imperial	2020-09-27		order_events_vac
Imperial	2020-09-28		order_events_vac
Imperial	2020-09-29		order_events_vac
Imperial	2020-09-30		order_events_vac
Imperial	2020-10-01		order_events_vac
Imperial	2020-10-02		order_events_vac
Imperial	2020-10-03		order_events_vac
Imperial	2020-10-04		order_events_vac
Imperial	2020-10-05		order_events_vac
Imperial	2020-10-06		order_events_vac
Imperial	2020-10-07		order_events_vac
Imperial	2020-10-08		order_events_vac
Imperial	2020-10-09		order_events_vac
Imperial	2020-10-10		order_events_vac
Imperial	2020-10-11		order_events_vac
Imperial	2020-10-12		order_events_vac
Imperial	2020-10-13		order_events_vac
Imperial	2020-10-14		order_events_vac
Imperial	2020-10-15		order_events_vac
Imperial	2020-10-16		order_events_vac
Imperial	2020-10-17		order_events_vac
Imperial	2020-10-18		order_events_vac
Imperial	2020-10-19		order_events_vac
Imperial	2020-10-20		order_events_vac
Imperial	2020-10-21		order_events_vac
Imperial	2020-10-22		order_events_vac
Imperial	2020-10-23		order_events_vac
Imperial	2020-10-24		order_events_vac
Imperial	2020-10-25		order_events_vac
Imperial	2020-10-26		order_events_vac
Imperial	2020-10-27		order_events_vac
Imperial	2020-10-28		order_events_vac
Imperial	2020-10-29		order_events_vac
Imperial	2020-10-30		order_events_vac
Imperial	2020-10-31		order_events_vac
Imperial	2020-11-01		order_events_vac
Imperial	2020-11-02		order_events_vac
Imperial	2020-11-03		order_events_vac
Imperial	2020-11-04		order_events_vac
Imperial	2020-11-05		order_events_vac
Imperial	2020-11-06		order_events_vac
Imperial	2020-11-07		order_events_vac
Imperial	2020-11-08		order_events_vac
Imperial	2020-11-09		order_events_vac
Imperial	2020-11-10		order_events_vac
Imperial	2020-11-11		order_events_vac
Imperial	2020-11-12		order_events_vac
Imperial	2020-11-13		order_events_vac
Imperial	2020-11-14		order_events_vac
Imperial	2020-11-15		order_events_vac
Imperial	2020-11-16		order_events_vac
Imperial	2020-11-17		order_events_vac
Imperial	2020-11-18		order_events_vac
Imperial	2020-11-19		order_events_vac
Imperial	2020-11-20		order_events_vac
Imperial	2020-11-21		order_events_vac
Imperial	2020-11-22		order_events_vac
Imperial	2020-11-23		order_events_vac
Imperial	2020-11-24		order_events_vac
Imperial	2020-11-25		order_events_vac
Imperial	2020-11-26		order_events_vac
Imperial	2020-11-27		order_events_vac
Imperial	2020-11-28		order_events_vac
Imperial	2020-11-29		order_events_vac
Imperial	2020-11-30		order_events_vac
Imperial	2020-12-01		order_events_vac
Imperial	2020-12-02		order_events_vac
Imperial	2020-12-03		order_events_vac
Imperial	2020-12-04		order_events_vac
Imperial	2020-12-05		order_events_vac
Imperial	2020-12-06		order_events_vac
Imperial	2020-12-07		order_events_vac
Imperial	2020-12-08		order_events_vac
Imperial	2020-12-09		order_events_vac
Imperial	2020-12-10		order_events_vac
Imperial	2020-12-11		order_events_vac
Imperial	2020-12-12		order_events_vac
Imperial	2020-12-13		order_events_vac
Imperial	2020-12-14		order_events_vac
Imperial	2020-12-15		order_events_vac
Imperial	2020-12-16		order_events_vac
Imperial	2020-12-17		order_events_vac
Imperial	2020-12-18		order_events_vac
Imperial	2020-12-19		order_events_vac
Imperial	2020-12-20		order_events_vac
Imperial	2020-12-21		order_events_vac
Imperial	2020-12-22		order_events_vac
Imperial	2020-12-23		order_events_vac
Imperial	2020-12-24		order_events_vac
Imperial	2020-12-25		order_events_vac
Imperial	2020-12-26		order_events_vac
Imperial	2020-12-27		order_events_vac
Imperial	2020-12-28		order_events_vac
Imperial	2020-12-29		order_events_vac
Imperial	2020-12-30		order_events_vac
Imperial	2020-12-31		order_events_vac
Imperial	2021-01-01		order_events_vac
Imperial	2021-01-02		order_events_vac
Imperial	2021-01-03		order_events_vac
Imperial	2021-01-04		order_events_vac
Imperial	2021-01-05		order_events_vac
Imperial	2021-01-06		order_events_vac
Imperial	2021-01-07		order_events_vac
Imperial	2021-01-08		order_events_vac
Imperial	2021-01-09		order_events_vac
Imperial	2021-01-10		order_events_vac
Imperial	2021-01-11		order_events_vac
Imperial	2021-01-12		order_events_vac
Imperial	2021-01-13		order_events_vac
Imperial	2021-01-14		order_events_vac
Imperial	2021-01-15		order_events_vac
Imperial	2021-01-16		order_events_vac
Imperial	2021-01-17		order_events_vac
Imperial	2021-01-18		order_events_vac
Imperial	2021-01-19		order_events_vac
Imperial	2021-01-20		order_events_vac
Imperial	2021-01-21		order_events_vac
Imperial	2021-01-22		order_events_vac
Imperial	2021-01-23		order_events_vac
Imperial	2021-01-24		order_events_vac
Imperial	2021-01-25		order_events_vac
Imperial	2021-01-26		order_events_vac
Imperial	2021-01-27		order_events_vac
Imperial	2021-01-28		order_events_vac
Imperial	2021-01-29		order_events_vac
Imperial	2021-01-30		order_events_vac
Imperial	2021-01-31		order_events_vac
Imperial	2021-02-01		order_events_vac
Imperial	2021-02-02		order_events_vac
Imperial	2021-02-03		order_events_vac
Imperial	2021-02-04		order_events_vac
Imperial	2021-02-05		order_events_vac
Imperial	2021-02-06		order_events_vac
Imperial	2021-02-07		order_events_vac
Imperial	2021-02-08		order_events_vac
Imperial	2021-02-09		order_events_vac
Imperial	2021-02-10		order_events_vac
Imperial	2021-02-11		order_events_vac
Imperial	2021-02-12		order_events_vac
Imperial	2021-02-13		order_events_vac
Imperial	2021-02-14		order_events_vac
Imperial	2021-02-15		order_events_vac
Imperial	2021-02-16		order_events_vac
Imperial	2021-02-17		order_events_vac
Imperial	2021-02-18		order_events_vac
Imperial	2021-02-19		order_events_vac
Imperial	2021-02-20		order_events_vac
Imperial	2021-02-21		order_events_vac
Imperial	2021-02-22		order_events_vac
Imperial	2021-02-23		order_events_vac
Imperial	2021-02-24		order_events_vac
Imperial	2021-02-25		order_events_vac
Imperial	2021-02-26		order_events_vac
Imperial	2021-02-27		order_events_vac
Imperial	2021-02-28		order_events_vac
Imperial	2021-03-01		order_events_vac
Imperial	2021-03-02		order_events_vac
Imperial	2021-03-03		order_events_vac
Imperial	2021-03-04		order_events_vac
Imperial	2021-03-05		order_events_vac
Imperial	2021-03-06		order_events_vac
Imperial	2021-03-07		order_events_vac
Imperial	2021-03-08		order_events_vac
Imperial	2021-03-09		order_events_vac
Imperial	2021-03-10		order_events_vac
Imperial	2021-03-11		order_events_vac
Imperial	2021-03-12		order_events_vac
Imperial	2021-03-13		order_events_vac
Imperial	2021-03-14		order_events_vac
Imperial	2021-03-15		order_events_vac
Imperial	2021-03-16		order_events_vac
Imperial	2021-03-17		order_events_vac
Imperial	2021-03-18		order_events_vac
Imperial	2021-03-19		order_events_vac
Imperial	2021-03-20		order_events_vac
Imperial	2021-03-21		order_events_vac
Imperial	2021-03-22		order_events_vac
Imperial	2021-03-23		order_events_vac
Imperial	2021-03-24		order_events_vac
Imperial	2021-03-25		order_events_vac
Imperial	2021-03-26		order_events_vac
Imperial	2021-03-27		order_events_vac
Imperial	2021-03-28		order_events_vac
Imperial	2021-03-29		order_events_vac
Imperial	2021-03-30		order_events_vac
Imperial	2021-03-31		order_events_vac
Imperial	2021-04-01		order_events_vac
Imperial	2021-04-02		order_events_vac
Imperial	2021-04-03		order_events_vac
Imperial	2021-04-04		order_events_vac
Imperial	2021-04-05		order_events_vac
Imperial	2021-04-06		order_events_vac
Imperial	2021-04-07		order_events_vac
Imperial	2021-04-08		order_events_vac
Imperial	2021-04-09		order_events_vac
Imperial	2021-04-10		order_events_vac
Imperial	2021-04-11		order_events_vac
Imperial	2021-04-12		order_events_vac
Imperial	2021-04-13		order_events_vac
Imperial	2021-04-14		order_events_vac
Imperial	2021-04-15	4	order_events_vac
Imperial	2021-04-16	4	order_events_vac
Imperial	2021-04-17	4	order_events_vac
Imperial	2021-04-18	4	order_events_vac
Imperial	2021-04-19	4	order_events_vac
Imperial	2021-04-20	4	order_events_vac
Imperial	2021-04-21	4	order_events_vac
Imperial	2021-04-22	4	order_events_vac
Imperial	2021-04-23	4	order_events_vac
Imperial	2021-04-24	4	order_events_vac
Imperial	2021-04-25	4	order_events_vac
Imperial	2021-04-26	4	order_events_vac
Imperial	2021-04-27	4	order_events_vac
Imperial	2021-04-28	4	order_events_vac
Imperial	2021-04-29	4	order_events_vac
Imperial	2021-04-30	4	order_events_vac
Imperial	2021-05-01	4	order_events_vac
Imperial	2021-05-02	4	order_events_vac
Imperial	2021-05-03	4	order_events_vac
Imperial	2021-05-04	4	order_events_vac
Imperial	2021-05-05	4	order_events_vac
Imperial	2021-05-06	4	order_events_vac
Imperial	2021-05-07	4	order_events_vac
Imperial	2021-05-08	4	order_events_vac
Imperial	2021-05-09	4	order_events_vac
Imperial	2021-05-10	4	order_events_vac
Imperial	2021-05-11	4	order_events_vac
Imperial	2021-05-12	4	order_events_vac
Imperial	2021-05-13	4	order_events_vac
Imperial	2021-05-14	4	order_events_vac
Imperial	2021-05-15	4	order_events_vac
Imperial	2021-05-16	4	order_events_vac
Imperial	2021-05-17	4	order_events_vac
Imperial	2021-05-18	4	order_events_vac
Imperial	2021-05-19	4	order_events_vac
Imperial	2021-05-20	4	order_events_vac
Imperial	2021-05-21	4	order_events_vac
Imperial	2021-05-22	4	order_events_vac
Imperial	2021-05-23	4	order_events_vac
Imperial	2021-05-24	4	order_events_vac
Imperial	2021-05-25	4	order_events_vac
Imperial	2021-05-26	4	order_events_vac
Imperial	2021-05-27	4	order_events_vac
Imperial	2021-05-28	4	order_events_vac
Imperial	2021-05-29	4	order_events_vac
Imperial	2021-05-30	4	order_events_vac
Imperial	2021-05-31	4	order_events_vac
Imperial	2021-06-01	4	order_events_vac
Imperial	2021-06-02	4	order_events_vac
Imperial	2021-06-03	4	order_events_vac
Imperial	2021-06-04	4	order_events_vac
Imperial	2021-06-05	4	order_events_vac
Imperial	2021-06-06	4	order_events_vac
Imperial	2021-06-07	4	order_events_vac
Imperial	2021-06-08	4	order_events_vac
Imperial	2021-06-09	4	order_events_vac
Imperial	2021-06-10	4	order_events_vac
Imperial	2021-06-11	4	order_events_vac
Imperial	2021-06-12	4	order_events_vac
Imperial	2021-06-13	4	order_events_vac
Imperial	2021-06-14	4	order_events_vac
Imperial	2021-06-15	0	order_events_vac
Imperial	2021-06-16	0	order_events_vac
Imperial	2021-06-17	0	order_events_vac
Imperial	2021-06-18	0	order_events_vac
Imperial	2021-06-19	0	order_events_vac
Imperial	2021-06-20	0	order_events_vac
Imperial	2021-06-21	0	order_events_vac
Imperial	2021-06-22	0	order_events_vac
Imperial	2021-06-23	0	order_events_vac
Imperial	2021-06-24	0	order_events_vac
Imperial	2021-06-25	0	order_events_vac
Imperial	2021-06-26	0	order_events_vac
Imperial	2021-06-27	0	order_events_vac
Imperial	2021-06-28	0	order_events_vac
Imperial	2021-06-29	0	order_events_vac
Imperial	2020-01-29	0	order_gath
Imperial	2020-01-30	0	order_gath
Imperial	2020-01-31	0	order_gath
Imperial	2020-02-01	0	order_gath
Imperial	2020-02-02	0	order_gath
Imperial	2020-02-03	0	order_gath
Imperial	2020-02-04	0	order_gath
Imperial	2020-02-05	0	order_gath
Imperial	2020-02-06	0	order_gath
Imperial	2020-02-07	0	order_gath
Imperial	2020-02-08	0	order_gath
Imperial	2020-02-09	0	order_gath
Imperial	2020-02-10	0	order_gath
Imperial	2020-02-11	0	order_gath
Imperial	2020-02-12	0	order_gath
Imperial	2020-02-13	0	order_gath
Imperial	2020-02-14	0	order_gath
Imperial	2020-02-15	0	order_gath
Imperial	2020-02-16	0	order_gath
Imperial	2020-02-17	0	order_gath
Imperial	2020-02-18	0	order_gath
Imperial	2020-02-19	0	order_gath
Imperial	2020-02-20	0	order_gath
Imperial	2020-02-21	0	order_gath
Imperial	2020-02-22	0	order_gath
Imperial	2020-02-23	0	order_gath
Imperial	2020-02-24	0	order_gath
Imperial	2020-02-25	0	order_gath
Imperial	2020-02-26	0	order_gath
Imperial	2020-02-27	0	order_gath
Imperial	2020-02-28	0	order_gath
Imperial	2020-02-29	0	order_gath
Imperial	2020-03-01	0	order_gath
Imperial	2020-03-02	0	order_gath
Imperial	2020-03-03	0	order_gath
Imperial	2020-03-04	0	order_gath
Imperial	2020-03-05	0	order_gath
Imperial	2020-03-06	0	order_gath
Imperial	2020-03-07	0	order_gath
Imperial	2020-03-08	0	order_gath
Imperial	2020-03-09	0	order_gath
Imperial	2020-03-10	0	order_gath
Imperial	2020-03-11	0	order_gath
Imperial	2020-03-12	0	order_gath
Imperial	2020-03-13	0	order_gath
Imperial	2020-03-14	0	order_gath
Imperial	2020-03-15	0	order_gath
Imperial	2020-03-16	0	order_gath
Imperial	2020-03-17	0	order_gath
Imperial	2020-03-18	0	order_gath
Imperial	2020-03-19	10	order_gath
Imperial	2020-03-20	10	order_gath
Imperial	2020-03-21	10	order_gath
Imperial	2020-03-22	10	order_gath
Imperial	2020-03-23	10	order_gath
Imperial	2020-03-24	10	order_gath
Imperial	2020-03-25	10	order_gath
Imperial	2020-03-26	10	order_gath
Imperial	2020-03-27	10	order_gath
Imperial	2020-03-28	10	order_gath
Imperial	2020-03-29	10	order_gath
Imperial	2020-03-30	10	order_gath
Imperial	2020-03-31	10	order_gath
Imperial	2020-04-01	10	order_gath
Imperial	2020-04-02	10	order_gath
Imperial	2020-04-03	10	order_gath
Imperial	2020-04-04	10	order_gath
Imperial	2020-04-05	10	order_gath
Imperial	2020-04-06	10	order_gath
Imperial	2020-04-07	10	order_gath
Imperial	2020-04-08	10	order_gath
Imperial	2020-04-09	10	order_gath
Imperial	2020-04-10	10	order_gath
Imperial	2020-04-11	10	order_gath
Imperial	2020-04-12	10	order_gath
Imperial	2020-04-13	10	order_gath
Imperial	2020-04-14	10	order_gath
Imperial	2020-04-15	10	order_gath
Imperial	2020-04-16	10	order_gath
Imperial	2020-04-17	10	order_gath
Imperial	2020-04-18	10	order_gath
Imperial	2020-04-19	10	order_gath
Imperial	2020-04-20	10	order_gath
Imperial	2020-04-21	10	order_gath
Imperial	2020-04-22	10	order_gath
Imperial	2020-04-23	10	order_gath
Imperial	2020-04-24	10	order_gath
Imperial	2020-04-25	10	order_gath
Imperial	2020-04-26	10	order_gath
Imperial	2020-04-27	10	order_gath
Imperial	2020-04-28	10	order_gath
Imperial	2020-04-29	10	order_gath
Imperial	2020-04-30	10	order_gath
Imperial	2020-05-01	10	order_gath
Imperial	2020-05-02	10	order_gath
Imperial	2020-05-03	10	order_gath
Imperial	2020-05-04	10	order_gath
Imperial	2020-05-05	10	order_gath
Imperial	2020-05-06	10	order_gath
Imperial	2020-05-07	10	order_gath
Imperial	2020-05-08	10	order_gath
Imperial	2020-05-09		order_gath
Imperial	2020-05-10		order_gath
Imperial	2020-05-11		order_gath
Imperial	2020-05-12		order_gath
Imperial	2020-05-13		order_gath
Imperial	2020-05-14		order_gath
Imperial	2020-05-15		order_gath
Imperial	2020-05-16		order_gath
Imperial	2020-05-17		order_gath
Imperial	2020-05-18		order_gath
Imperial	2020-05-19		order_gath
Imperial	2020-05-20		order_gath
Imperial	2020-05-21		order_gath
Imperial	2020-05-22		order_gath
Imperial	2020-05-23		order_gath
Imperial	2020-05-24		order_gath
Imperial	2020-05-25		order_gath
Imperial	2020-05-26		order_gath
Imperial	2020-05-27		order_gath
Imperial	2020-05-28		order_gath
Imperial	2020-05-29		order_gath
Imperial	2020-05-30		order_gath
Imperial	2020-05-31		order_gath
Imperial	2020-06-01		order_gath
Imperial	2020-06-02		order_gath
Imperial	2020-06-03		order_gath
Imperial	2020-06-04		order_gath
Imperial	2020-06-05		order_gath
Imperial	2020-06-06		order_gath
Imperial	2020-06-07		order_gath
Imperial	2020-06-08		order_gath
Imperial	2020-06-09		order_gath
Imperial	2020-06-10		order_gath
Imperial	2020-06-11		order_gath
Imperial	2020-06-12		order_gath
Imperial	2020-06-13		order_gath
Imperial	2020-06-14		order_gath
Imperial	2020-06-15		order_gath
Imperial	2020-06-16		order_gath
Imperial	2020-06-17		order_gath
Imperial	2020-06-18		order_gath
Imperial	2020-06-19		order_gath
Imperial	2020-06-20		order_gath
Imperial	2020-06-21		order_gath
Imperial	2020-06-22		order_gath
Imperial	2020-06-23		order_gath
Imperial	2020-06-24		order_gath
Imperial	2020-06-25		order_gath
Imperial	2020-06-26		order_gath
Imperial	2020-06-27		order_gath
Imperial	2020-06-28		order_gath
Imperial	2020-06-29		order_gath
Imperial	2020-06-30		order_gath
Imperial	2020-07-01		order_gath
Imperial	2020-07-02		order_gath
Imperial	2020-07-03		order_gath
Imperial	2020-07-04		order_gath
Imperial	2020-07-05		order_gath
Imperial	2020-07-06		order_gath
Imperial	2020-07-07		order_gath
Imperial	2020-07-08		order_gath
Imperial	2020-07-09		order_gath
Imperial	2020-07-10		order_gath
Imperial	2020-07-11		order_gath
Imperial	2020-07-12		order_gath
Imperial	2020-07-13		order_gath
Imperial	2020-07-14		order_gath
Imperial	2020-07-15		order_gath
Imperial	2020-07-16		order_gath
Imperial	2020-07-17		order_gath
Imperial	2020-07-18		order_gath
Imperial	2020-07-19		order_gath
Imperial	2020-07-20		order_gath
Imperial	2020-07-21		order_gath
Imperial	2020-07-22		order_gath
Imperial	2020-07-23		order_gath
Imperial	2020-07-24		order_gath
Imperial	2020-07-25		order_gath
Imperial	2020-07-26		order_gath
Imperial	2020-07-27		order_gath
Imperial	2020-07-28		order_gath
Imperial	2020-07-29		order_gath
Imperial	2020-07-30		order_gath
Imperial	2020-07-31		order_gath
Imperial	2020-08-01		order_gath
Imperial	2020-08-02		order_gath
Imperial	2020-08-03		order_gath
Imperial	2020-08-04		order_gath
Imperial	2020-08-05		order_gath
Imperial	2020-08-06		order_gath
Imperial	2020-08-07		order_gath
Imperial	2020-08-08		order_gath
Imperial	2020-08-09		order_gath
Imperial	2020-08-10		order_gath
Imperial	2020-08-11		order_gath
Imperial	2020-08-12		order_gath
Imperial	2020-08-13		order_gath
Imperial	2020-08-14		order_gath
Imperial	2020-08-15		order_gath
Imperial	2020-08-16		order_gath
Imperial	2020-08-17		order_gath
Imperial	2020-08-18		order_gath
Imperial	2020-08-19		order_gath
Imperial	2020-08-20		order_gath
Imperial	2020-08-21		order_gath
Imperial	2020-08-22		order_gath
Imperial	2020-08-23		order_gath
Imperial	2020-08-24		order_gath
Imperial	2020-08-25		order_gath
Imperial	2020-08-26		order_gath
Imperial	2020-08-27		order_gath
Imperial	2020-08-28		order_gath
Imperial	2020-08-29		order_gath
Imperial	2020-08-30		order_gath
Imperial	2020-08-31		order_gath
Imperial	2020-09-01		order_gath
Imperial	2020-09-02		order_gath
Imperial	2020-09-03		order_gath
Imperial	2020-09-04		order_gath
Imperial	2020-09-05		order_gath
Imperial	2020-09-06		order_gath
Imperial	2020-09-07		order_gath
Imperial	2020-09-08		order_gath
Imperial	2020-09-09		order_gath
Imperial	2020-09-10		order_gath
Imperial	2020-09-11		order_gath
Imperial	2020-09-12		order_gath
Imperial	2020-09-13		order_gath
Imperial	2020-09-14		order_gath
Imperial	2020-09-15		order_gath
Imperial	2020-09-16		order_gath
Imperial	2020-09-17		order_gath
Imperial	2020-09-18		order_gath
Imperial	2020-09-19		order_gath
Imperial	2020-09-20		order_gath
Imperial	2020-09-21		order_gath
Imperial	2020-09-22		order_gath
Imperial	2020-09-23		order_gath
Imperial	2020-09-24		order_gath
Imperial	2020-09-25		order_gath
Imperial	2020-09-26		order_gath
Imperial	2020-09-27		order_gath
Imperial	2020-09-28		order_gath
Imperial	2020-09-29		order_gath
Imperial	2020-09-30		order_gath
Imperial	2020-10-01		order_gath
Imperial	2020-10-02		order_gath
Imperial	2020-10-03		order_gath
Imperial	2020-10-04		order_gath
Imperial	2020-10-05		order_gath
Imperial	2020-10-06		order_gath
Imperial	2020-10-07		order_gath
Imperial	2020-10-08		order_gath
Imperial	2020-10-09		order_gath
Imperial	2020-10-10		order_gath
Imperial	2020-10-11		order_gath
Imperial	2020-10-12		order_gath
Imperial	2020-10-13		order_gath
Imperial	2020-10-14		order_gath
Imperial	2020-10-15		order_gath
Imperial	2020-10-16		order_gath
Imperial	2020-10-17		order_gath
Imperial	2020-10-18		order_gath
Imperial	2020-10-19		order_gath
Imperial	2020-10-20		order_gath
Imperial	2020-10-21		order_gath
Imperial	2020-10-22		order_gath
Imperial	2020-10-23		order_gath
Imperial	2020-10-24		order_gath
Imperial	2020-10-25		order_gath
Imperial	2020-10-26		order_gath
Imperial	2020-10-27		order_gath
Imperial	2020-10-28		order_gath
Imperial	2020-10-29		order_gath
Imperial	2020-10-30		order_gath
Imperial	2020-10-31		order_gath
Imperial	2020-11-01		order_gath
Imperial	2020-11-02		order_gath
Imperial	2020-11-03		order_gath
Imperial	2020-11-04		order_gath
Imperial	2020-11-05		order_gath
Imperial	2020-11-06		order_gath
Imperial	2020-11-07		order_gath
Imperial	2020-11-08		order_gath
Imperial	2020-11-09		order_gath
Imperial	2020-11-10		order_gath
Imperial	2020-11-11		order_gath
Imperial	2020-11-12		order_gath
Imperial	2020-11-13		order_gath
Imperial	2020-11-14		order_gath
Imperial	2020-11-15		order_gath
Imperial	2020-11-16		order_gath
Imperial	2020-11-17		order_gath
Imperial	2020-11-18		order_gath
Imperial	2020-11-19		order_gath
Imperial	2020-11-20		order_gath
Imperial	2020-11-21		order_gath
Imperial	2020-11-22		order_gath
Imperial	2020-11-23		order_gath
Imperial	2020-11-24		order_gath
Imperial	2020-11-25		order_gath
Imperial	2020-11-26		order_gath
Imperial	2020-11-27		order_gath
Imperial	2020-11-28		order_gath
Imperial	2020-11-29		order_gath
Imperial	2020-11-30		order_gath
Imperial	2020-12-01		order_gath
Imperial	2020-12-02		order_gath
Imperial	2020-12-03		order_gath
Imperial	2020-12-04		order_gath
Imperial	2020-12-05		order_gath
Imperial	2020-12-06		order_gath
Imperial	2020-12-07		order_gath
Imperial	2020-12-08		order_gath
Imperial	2020-12-09		order_gath
Imperial	2020-12-10		order_gath
Imperial	2020-12-11		order_gath
Imperial	2020-12-12		order_gath
Imperial	2020-12-13		order_gath
Imperial	2020-12-14		order_gath
Imperial	2020-12-15		order_gath
Imperial	2020-12-16		order_gath
Imperial	2020-12-17		order_gath
Imperial	2020-12-18		order_gath
Imperial	2020-12-19		order_gath
Imperial	2020-12-20		order_gath
Imperial	2020-12-21		order_gath
Imperial	2020-12-22		order_gath
Imperial	2020-12-23		order_gath
Imperial	2020-12-24		order_gath
Imperial	2020-12-25		order_gath
Imperial	2020-12-26		order_gath
Imperial	2020-12-27		order_gath
Imperial	2020-12-28		order_gath
Imperial	2020-12-29		order_gath
Imperial	2020-12-30		order_gath
Imperial	2020-12-31		order_gath
Imperial	2021-01-01		order_gath
Imperial	2021-01-02		order_gath
Imperial	2021-01-03		order_gath
Imperial	2021-01-04		order_gath
Imperial	2021-01-05		order_gath
Imperial	2021-01-06		order_gath
Imperial	2021-01-07		order_gath
Imperial	2021-01-08		order_gath
Imperial	2021-01-09		order_gath
Imperial	2021-01-10		order_gath
Imperial	2021-01-11		order_gath
Imperial	2021-01-12		order_gath
Imperial	2021-01-13		order_gath
Imperial	2021-01-14		order_gath
Imperial	2021-01-15		order_gath
Imperial	2021-01-16		order_gath
Imperial	2021-01-17		order_gath
Imperial	2021-01-18		order_gath
Imperial	2021-01-19		order_gath
Imperial	2021-01-20		order_gath
Imperial	2021-01-21		order_gath
Imperial	2021-01-22		order_gath
Imperial	2021-01-23		order_gath
Imperial	2021-01-24		order_gath
Imperial	2021-01-25		order_gath
Imperial	2021-01-26		order_gath
Imperial	2021-01-27		order_gath
Imperial	2021-01-28		order_gath
Imperial	2021-01-29		order_gath
Imperial	2021-01-30		order_gath
Imperial	2021-01-31		order_gath
Imperial	2021-02-01		order_gath
Imperial	2021-02-02		order_gath
Imperial	2021-02-03		order_gath
Imperial	2021-02-04		order_gath
Imperial	2021-02-05		order_gath
Imperial	2021-02-06		order_gath
Imperial	2021-02-07		order_gath
Imperial	2021-02-08		order_gath
Imperial	2021-02-09		order_gath
Imperial	2021-02-10		order_gath
Imperial	2021-02-11		order_gath
Imperial	2021-02-12		order_gath
Imperial	2021-02-13		order_gath
Imperial	2021-02-14		order_gath
Imperial	2021-02-15		order_gath
Imperial	2021-02-16		order_gath
Imperial	2021-02-17		order_gath
Imperial	2021-02-18		order_gath
Imperial	2021-02-19		order_gath
Imperial	2021-02-20		order_gath
Imperial	2021-02-21		order_gath
Imperial	2021-02-22		order_gath
Imperial	2021-02-23		order_gath
Imperial	2021-02-24		order_gath
Imperial	2021-02-25		order_gath
Imperial	2021-02-26		order_gath
Imperial	2021-02-27		order_gath
Imperial	2021-02-28		order_gath
Imperial	2021-03-01		order_gath
Imperial	2021-03-02		order_gath
Imperial	2021-03-03		order_gath
Imperial	2021-03-04		order_gath
Imperial	2021-03-05		order_gath
Imperial	2021-03-06		order_gath
Imperial	2021-03-07		order_gath
Imperial	2021-03-08		order_gath
Imperial	2021-03-09		order_gath
Imperial	2021-03-10		order_gath
Imperial	2021-03-11		order_gath
Imperial	2021-03-12		order_gath
Imperial	2021-03-13		order_gath
Imperial	2021-03-14		order_gath
Imperial	2021-03-15		order_gath
Imperial	2021-03-16		order_gath
Imperial	2021-03-17		order_gath
Imperial	2021-03-18		order_gath
Imperial	2021-03-19		order_gath
Imperial	2021-03-20		order_gath
Imperial	2021-03-21		order_gath
Imperial	2021-03-22		order_gath
Imperial	2021-03-23		order_gath
Imperial	2021-03-24		order_gath
Imperial	2021-03-25		order_gath
Imperial	2021-03-26		order_gath
Imperial	2021-03-27		order_gath
Imperial	2021-03-28		order_gath
Imperial	2021-03-29		order_gath
Imperial	2021-03-30		order_gath
Imperial	2021-03-31		order_gath
Imperial	2021-04-01		order_gath
Imperial	2021-04-02		order_gath
Imperial	2021-04-03		order_gath
Imperial	2021-04-04		order_gath
Imperial	2021-04-05		order_gath
Imperial	2021-04-06		order_gath
Imperial	2021-04-07		order_gath
Imperial	2021-04-08		order_gath
Imperial	2021-04-09		order_gath
Imperial	2021-04-10		order_gath
Imperial	2021-04-11		order_gath
Imperial	2021-04-12		order_gath
Imperial	2021-04-13		order_gath
Imperial	2021-04-14		order_gath
Imperial	2021-04-15	6	order_gath
Imperial	2021-04-16	6	order_gath
Imperial	2021-04-17	6	order_gath
Imperial	2021-04-18	6	order_gath
Imperial	2021-04-19	6	order_gath
Imperial	2021-04-20	6	order_gath
Imperial	2021-04-21	6	order_gath
Imperial	2021-04-22	6	order_gath
Imperial	2021-04-23	6	order_gath
Imperial	2021-04-24	6	order_gath
Imperial	2021-04-25	6	order_gath
Imperial	2021-04-26	6	order_gath
Imperial	2021-04-27	6	order_gath
Imperial	2021-04-28	6	order_gath
Imperial	2021-04-29	6	order_gath
Imperial	2021-04-30	6	order_gath
Imperial	2021-05-01	6	order_gath
Imperial	2021-05-02	6	order_gath
Imperial	2021-05-03	6	order_gath
Imperial	2021-05-04	6	order_gath
Imperial	2021-05-05	6	order_gath
Imperial	2021-05-06	6	order_gath
Imperial	2021-05-07	6	order_gath
Imperial	2021-05-08	6	order_gath
Imperial	2021-05-09	6	order_gath
Imperial	2021-05-10	6	order_gath
Imperial	2021-05-11	6	order_gath
Imperial	2021-05-12	6	order_gath
Imperial	2021-05-13	6	order_gath
Imperial	2021-05-14	6	order_gath
Imperial	2021-05-15	6	order_gath
Imperial	2021-05-16	6	order_gath
Imperial	2021-05-17	6	order_gath
Imperial	2021-05-18	6	order_gath
Imperial	2021-05-19	6	order_gath
Imperial	2021-05-20	6	order_gath
Imperial	2021-05-21	6	order_gath
Imperial	2021-05-22	6	order_gath
Imperial	2021-05-23	6	order_gath
Imperial	2021-05-24	6	order_gath
Imperial	2021-05-25	6	order_gath
Imperial	2021-05-26	6	order_gath
Imperial	2021-05-27	6	order_gath
Imperial	2021-05-28	6	order_gath
Imperial	2021-05-29	6	order_gath
Imperial	2021-05-30	6	order_gath
Imperial	2021-05-31	6	order_gath
Imperial	2021-06-01	6	order_gath
Imperial	2021-06-02	6	order_gath
Imperial	2021-06-03	6	order_gath
Imperial	2021-06-04	6	order_gath
Imperial	2021-06-05	6	order_gath
Imperial	2021-06-06	6	order_gath
Imperial	2021-06-07	6	order_gath
Imperial	2021-06-08	6	order_gath
Imperial	2021-06-09	6	order_gath
Imperial	2021-06-10	6	order_gath
Imperial	2021-06-11	6	order_gath
Imperial	2021-06-12	6	order_gath
Imperial	2021-06-13	6	order_gath
Imperial	2021-06-14	6	order_gath
Imperial	2021-06-15	1	order_gath
Imperial	2021-06-16	1	order_gath
Imperial	2021-06-17	1	order_gath
Imperial	2021-06-18	1	order_gath
Imperial	2021-06-19	1	order_gath
Imperial	2021-06-20	1	order_gath
Imperial	2021-06-21	1	order_gath
Imperial	2021-06-22	1	order_gath
Imperial	2021-06-23	1	order_gath
Imperial	2021-06-24	1	order_gath
Imperial	2021-06-25	1	order_gath
Imperial	2021-06-26	1	order_gath
Imperial	2021-06-27	1	order_gath
Imperial	2021-06-28	1	order_gath
Imperial	2021-06-29	1	order_gath
Imperial	2020-01-29		order_gath_vac
Imperial	2020-01-30		order_gath_vac
Imperial	2020-01-31		order_gath_vac
Imperial	2020-02-01		order_gath_vac
Imperial	2020-02-02		order_gath_vac
Imperial	2020-02-03		order_gath_vac
Imperial	2020-02-04		order_gath_vac
Imperial	2020-02-05		order_gath_vac
Imperial	2020-02-06		order_gath_vac
Imperial	2020-02-07		order_gath_vac
Imperial	2020-02-08		order_gath_vac
Imperial	2020-02-09		order_gath_vac
Imperial	2020-02-10		order_gath_vac
Imperial	2020-02-11		order_gath_vac
Imperial	2020-02-12		order_gath_vac
Imperial	2020-02-13		order_gath_vac
Imperial	2020-02-14		order_gath_vac
Imperial	2020-02-15		order_gath_vac
Imperial	2020-02-16		order_gath_vac
Imperial	2020-02-17		order_gath_vac
Imperial	2020-02-18		order_gath_vac
Imperial	2020-02-19		order_gath_vac
Imperial	2020-02-20		order_gath_vac
Imperial	2020-02-21		order_gath_vac
Imperial	2020-02-22		order_gath_vac
Imperial	2020-02-23		order_gath_vac
Imperial	2020-02-24		order_gath_vac
Imperial	2020-02-25		order_gath_vac
Imperial	2020-02-26		order_gath_vac
Imperial	2020-02-27		order_gath_vac
Imperial	2020-02-28		order_gath_vac
Imperial	2020-02-29		order_gath_vac
Imperial	2020-03-01		order_gath_vac
Imperial	2020-03-02		order_gath_vac
Imperial	2020-03-03		order_gath_vac
Imperial	2020-03-04		order_gath_vac
Imperial	2020-03-05		order_gath_vac
Imperial	2020-03-06		order_gath_vac
Imperial	2020-03-07		order_gath_vac
Imperial	2020-03-08		order_gath_vac
Imperial	2020-03-09		order_gath_vac
Imperial	2020-03-10		order_gath_vac
Imperial	2020-03-11		order_gath_vac
Imperial	2020-03-12		order_gath_vac
Imperial	2020-03-13		order_gath_vac
Imperial	2020-03-14		order_gath_vac
Imperial	2020-03-15		order_gath_vac
Imperial	2020-03-16		order_gath_vac
Imperial	2020-03-17		order_gath_vac
Imperial	2020-03-18		order_gath_vac
Imperial	2020-03-19		order_gath_vac
Imperial	2020-03-20		order_gath_vac
Imperial	2020-03-21		order_gath_vac
Imperial	2020-03-22		order_gath_vac
Imperial	2020-03-23		order_gath_vac
Imperial	2020-03-24		order_gath_vac
Imperial	2020-03-25		order_gath_vac
Imperial	2020-03-26		order_gath_vac
Imperial	2020-03-27		order_gath_vac
Imperial	2020-03-28		order_gath_vac
Imperial	2020-03-29		order_gath_vac
Imperial	2020-03-30		order_gath_vac
Imperial	2020-03-31		order_gath_vac
Imperial	2020-04-01		order_gath_vac
Imperial	2020-04-02		order_gath_vac
Imperial	2020-04-03		order_gath_vac
Imperial	2020-04-04		order_gath_vac
Imperial	2020-04-05		order_gath_vac
Imperial	2020-04-06		order_gath_vac
Imperial	2020-04-07		order_gath_vac
Imperial	2020-04-08		order_gath_vac
Imperial	2020-04-09		order_gath_vac
Imperial	2020-04-10		order_gath_vac
Imperial	2020-04-11		order_gath_vac
Imperial	2020-04-12		order_gath_vac
Imperial	2020-04-13		order_gath_vac
Imperial	2020-04-14		order_gath_vac
Imperial	2020-04-15		order_gath_vac
Imperial	2020-04-16		order_gath_vac
Imperial	2020-04-17		order_gath_vac
Imperial	2020-04-18		order_gath_vac
Imperial	2020-04-19		order_gath_vac
Imperial	2020-04-20		order_gath_vac
Imperial	2020-04-21		order_gath_vac
Imperial	2020-04-22		order_gath_vac
Imperial	2020-04-23		order_gath_vac
Imperial	2020-04-24		order_gath_vac
Imperial	2020-04-25		order_gath_vac
Imperial	2020-04-26		order_gath_vac
Imperial	2020-04-27		order_gath_vac
Imperial	2020-04-28		order_gath_vac
Imperial	2020-04-29		order_gath_vac
Imperial	2020-04-30		order_gath_vac
Imperial	2020-05-01		order_gath_vac
Imperial	2020-05-02		order_gath_vac
Imperial	2020-05-03		order_gath_vac
Imperial	2020-05-04		order_gath_vac
Imperial	2020-05-05		order_gath_vac
Imperial	2020-05-06		order_gath_vac
Imperial	2020-05-07		order_gath_vac
Imperial	2020-05-08		order_gath_vac
Imperial	2020-05-09		order_gath_vac
Imperial	2020-05-10		order_gath_vac
Imperial	2020-05-11		order_gath_vac
Imperial	2020-05-12		order_gath_vac
Imperial	2020-05-13		order_gath_vac
Imperial	2020-05-14		order_gath_vac
Imperial	2020-05-15		order_gath_vac
Imperial	2020-05-16		order_gath_vac
Imperial	2020-05-17		order_gath_vac
Imperial	2020-05-18		order_gath_vac
Imperial	2020-05-19		order_gath_vac
Imperial	2020-05-20		order_gath_vac
Imperial	2020-05-21		order_gath_vac
Imperial	2020-05-22		order_gath_vac
Imperial	2020-05-23		order_gath_vac
Imperial	2020-05-24		order_gath_vac
Imperial	2020-05-25		order_gath_vac
Imperial	2020-05-26		order_gath_vac
Imperial	2020-05-27		order_gath_vac
Imperial	2020-05-28		order_gath_vac
Imperial	2020-05-29		order_gath_vac
Imperial	2020-05-30		order_gath_vac
Imperial	2020-05-31		order_gath_vac
Imperial	2020-06-01		order_gath_vac
Imperial	2020-06-02		order_gath_vac
Imperial	2020-06-03		order_gath_vac
Imperial	2020-06-04		order_gath_vac
Imperial	2020-06-05		order_gath_vac
Imperial	2020-06-06		order_gath_vac
Imperial	2020-06-07		order_gath_vac
Imperial	2020-06-08		order_gath_vac
Imperial	2020-06-09		order_gath_vac
Imperial	2020-06-10		order_gath_vac
Imperial	2020-06-11		order_gath_vac
Imperial	2020-06-12		order_gath_vac
Imperial	2020-06-13		order_gath_vac
Imperial	2020-06-14		order_gath_vac
Imperial	2020-06-15		order_gath_vac
Imperial	2020-06-16		order_gath_vac
Imperial	2020-06-17		order_gath_vac
Imperial	2020-06-18		order_gath_vac
Imperial	2020-06-19		order_gath_vac
Imperial	2020-06-20		order_gath_vac
Imperial	2020-06-21		order_gath_vac
Imperial	2020-06-22		order_gath_vac
Imperial	2020-06-23		order_gath_vac
Imperial	2020-06-24		order_gath_vac
Imperial	2020-06-25		order_gath_vac
Imperial	2020-06-26		order_gath_vac
Imperial	2020-06-27		order_gath_vac
Imperial	2020-06-28		order_gath_vac
Imperial	2020-06-29		order_gath_vac
Imperial	2020-06-30		order_gath_vac
Imperial	2020-07-01		order_gath_vac
Imperial	2020-07-02		order_gath_vac
Imperial	2020-07-03		order_gath_vac
Imperial	2020-07-04		order_gath_vac
Imperial	2020-07-05		order_gath_vac
Imperial	2020-07-06		order_gath_vac
Imperial	2020-07-07		order_gath_vac
Imperial	2020-07-08		order_gath_vac
Imperial	2020-07-09		order_gath_vac
Imperial	2020-07-10		order_gath_vac
Imperial	2020-07-11		order_gath_vac
Imperial	2020-07-12		order_gath_vac
Imperial	2020-07-13		order_gath_vac
Imperial	2020-07-14		order_gath_vac
Imperial	2020-07-15		order_gath_vac
Imperial	2020-07-16		order_gath_vac
Imperial	2020-07-17		order_gath_vac
Imperial	2020-07-18		order_gath_vac
Imperial	2020-07-19		order_gath_vac
Imperial	2020-07-20		order_gath_vac
Imperial	2020-07-21		order_gath_vac
Imperial	2020-07-22		order_gath_vac
Imperial	2020-07-23		order_gath_vac
Imperial	2020-07-24		order_gath_vac
Imperial	2020-07-25		order_gath_vac
Imperial	2020-07-26		order_gath_vac
Imperial	2020-07-27		order_gath_vac
Imperial	2020-07-28		order_gath_vac
Imperial	2020-07-29		order_gath_vac
Imperial	2020-07-30		order_gath_vac
Imperial	2020-07-31		order_gath_vac
Imperial	2020-08-01		order_gath_vac
Imperial	2020-08-02		order_gath_vac
Imperial	2020-08-03		order_gath_vac
Imperial	2020-08-04		order_gath_vac
Imperial	2020-08-05		order_gath_vac
Imperial	2020-08-06		order_gath_vac
Imperial	2020-08-07		order_gath_vac
Imperial	2020-08-08		order_gath_vac
Imperial	2020-08-09		order_gath_vac
Imperial	2020-08-10		order_gath_vac
Imperial	2020-08-11		order_gath_vac
Imperial	2020-08-12		order_gath_vac
Imperial	2020-08-13		order_gath_vac
Imperial	2020-08-14		order_gath_vac
Imperial	2020-08-15		order_gath_vac
Imperial	2020-08-16		order_gath_vac
Imperial	2020-08-17		order_gath_vac
Imperial	2020-08-18		order_gath_vac
Imperial	2020-08-19		order_gath_vac
Imperial	2020-08-20		order_gath_vac
Imperial	2020-08-21		order_gath_vac
Imperial	2020-08-22		order_gath_vac
Imperial	2020-08-23		order_gath_vac
Imperial	2020-08-24		order_gath_vac
Imperial	2020-08-25		order_gath_vac
Imperial	2020-08-26		order_gath_vac
Imperial	2020-08-27		order_gath_vac
Imperial	2020-08-28		order_gath_vac
Imperial	2020-08-29		order_gath_vac
Imperial	2020-08-30		order_gath_vac
Imperial	2020-08-31		order_gath_vac
Imperial	2020-09-01		order_gath_vac
Imperial	2020-09-02		order_gath_vac
Imperial	2020-09-03		order_gath_vac
Imperial	2020-09-04		order_gath_vac
Imperial	2020-09-05		order_gath_vac
Imperial	2020-09-06		order_gath_vac
Imperial	2020-09-07		order_gath_vac
Imperial	2020-09-08		order_gath_vac
Imperial	2020-09-09		order_gath_vac
Imperial	2020-09-10		order_gath_vac
Imperial	2020-09-11		order_gath_vac
Imperial	2020-09-12		order_gath_vac
Imperial	2020-09-13		order_gath_vac
Imperial	2020-09-14		order_gath_vac
Imperial	2020-09-15		order_gath_vac
Imperial	2020-09-16		order_gath_vac
Imperial	2020-09-17		order_gath_vac
Imperial	2020-09-18		order_gath_vac
Imperial	2020-09-19		order_gath_vac
Imperial	2020-09-20		order_gath_vac
Imperial	2020-09-21		order_gath_vac
Imperial	2020-09-22		order_gath_vac
Imperial	2020-09-23		order_gath_vac
Imperial	2020-09-24		order_gath_vac
Imperial	2020-09-25		order_gath_vac
Imperial	2020-09-26		order_gath_vac
Imperial	2020-09-27		order_gath_vac
Imperial	2020-09-28		order_gath_vac
Imperial	2020-09-29		order_gath_vac
Imperial	2020-09-30		order_gath_vac
Imperial	2020-10-01		order_gath_vac
Imperial	2020-10-02		order_gath_vac
Imperial	2020-10-03		order_gath_vac
Imperial	2020-10-04		order_gath_vac
Imperial	2020-10-05		order_gath_vac
Imperial	2020-10-06		order_gath_vac
Imperial	2020-10-07		order_gath_vac
Imperial	2020-10-08		order_gath_vac
Imperial	2020-10-09		order_gath_vac
Imperial	2020-10-10		order_gath_vac
Imperial	2020-10-11		order_gath_vac
Imperial	2020-10-12		order_gath_vac
Imperial	2020-10-13		order_gath_vac
Imperial	2020-10-14		order_gath_vac
Imperial	2020-10-15		order_gath_vac
Imperial	2020-10-16		order_gath_vac
Imperial	2020-10-17		order_gath_vac
Imperial	2020-10-18		order_gath_vac
Imperial	2020-10-19		order_gath_vac
Imperial	2020-10-20		order_gath_vac
Imperial	2020-10-21		order_gath_vac
Imperial	2020-10-22		order_gath_vac
Imperial	2020-10-23		order_gath_vac
Imperial	2020-10-24		order_gath_vac
Imperial	2020-10-25		order_gath_vac
Imperial	2020-10-26		order_gath_vac
Imperial	2020-10-27		order_gath_vac
Imperial	2020-10-28		order_gath_vac
Imperial	2020-10-29		order_gath_vac
Imperial	2020-10-30		order_gath_vac
Imperial	2020-10-31		order_gath_vac
Imperial	2020-11-01		order_gath_vac
Imperial	2020-11-02		order_gath_vac
Imperial	2020-11-03		order_gath_vac
Imperial	2020-11-04		order_gath_vac
Imperial	2020-11-05		order_gath_vac
Imperial	2020-11-06		order_gath_vac
Imperial	2020-11-07		order_gath_vac
Imperial	2020-11-08		order_gath_vac
Imperial	2020-11-09		order_gath_vac
Imperial	2020-11-10		order_gath_vac
Imperial	2020-11-11		order_gath_vac
Imperial	2020-11-12		order_gath_vac
Imperial	2020-11-13		order_gath_vac
Imperial	2020-11-14		order_gath_vac
Imperial	2020-11-15		order_gath_vac
Imperial	2020-11-16		order_gath_vac
Imperial	2020-11-17		order_gath_vac
Imperial	2020-11-18		order_gath_vac
Imperial	2020-11-19		order_gath_vac
Imperial	2020-11-20		order_gath_vac
Imperial	2020-11-21		order_gath_vac
Imperial	2020-11-22		order_gath_vac
Imperial	2020-11-23		order_gath_vac
Imperial	2020-11-24		order_gath_vac
Imperial	2020-11-25		order_gath_vac
Imperial	2020-11-26		order_gath_vac
Imperial	2020-11-27		order_gath_vac
Imperial	2020-11-28		order_gath_vac
Imperial	2020-11-29		order_gath_vac
Imperial	2020-11-30		order_gath_vac
Imperial	2020-12-01		order_gath_vac
Imperial	2020-12-02		order_gath_vac
Imperial	2020-12-03		order_gath_vac
Imperial	2020-12-04		order_gath_vac
Imperial	2020-12-05		order_gath_vac
Imperial	2020-12-06		order_gath_vac
Imperial	2020-12-07		order_gath_vac
Imperial	2020-12-08		order_gath_vac
Imperial	2020-12-09		order_gath_vac
Imperial	2020-12-10		order_gath_vac
Imperial	2020-12-11		order_gath_vac
Imperial	2020-12-12		order_gath_vac
Imperial	2020-12-13		order_gath_vac
Imperial	2020-12-14		order_gath_vac
Imperial	2020-12-15		order_gath_vac
Imperial	2020-12-16		order_gath_vac
Imperial	2020-12-17		order_gath_vac
Imperial	2020-12-18		order_gath_vac
Imperial	2020-12-19		order_gath_vac
Imperial	2020-12-20		order_gath_vac
Imperial	2020-12-21		order_gath_vac
Imperial	2020-12-22		order_gath_vac
Imperial	2020-12-23		order_gath_vac
Imperial	2020-12-24		order_gath_vac
Imperial	2020-12-25		order_gath_vac
Imperial	2020-12-26		order_gath_vac
Imperial	2020-12-27		order_gath_vac
Imperial	2020-12-28		order_gath_vac
Imperial	2020-12-29		order_gath_vac
Imperial	2020-12-30		order_gath_vac
Imperial	2020-12-31		order_gath_vac
Imperial	2021-01-01		order_gath_vac
Imperial	2021-01-02		order_gath_vac
Imperial	2021-01-03		order_gath_vac
Imperial	2021-01-04		order_gath_vac
Imperial	2021-01-05		order_gath_vac
Imperial	2021-01-06		order_gath_vac
Imperial	2021-01-07		order_gath_vac
Imperial	2021-01-08		order_gath_vac
Imperial	2021-01-09		order_gath_vac
Imperial	2021-01-10		order_gath_vac
Imperial	2021-01-11		order_gath_vac
Imperial	2021-01-12		order_gath_vac
Imperial	2021-01-13		order_gath_vac
Imperial	2021-01-14		order_gath_vac
Imperial	2021-01-15		order_gath_vac
Imperial	2021-01-16		order_gath_vac
Imperial	2021-01-17		order_gath_vac
Imperial	2021-01-18		order_gath_vac
Imperial	2021-01-19		order_gath_vac
Imperial	2021-01-20		order_gath_vac
Imperial	2021-01-21		order_gath_vac
Imperial	2021-01-22		order_gath_vac
Imperial	2021-01-23		order_gath_vac
Imperial	2021-01-24		order_gath_vac
Imperial	2021-01-25		order_gath_vac
Imperial	2021-01-26		order_gath_vac
Imperial	2021-01-27		order_gath_vac
Imperial	2021-01-28		order_gath_vac
Imperial	2021-01-29		order_gath_vac
Imperial	2021-01-30		order_gath_vac
Imperial	2021-01-31		order_gath_vac
Imperial	2021-02-01		order_gath_vac
Imperial	2021-02-02		order_gath_vac
Imperial	2021-02-03		order_gath_vac
Imperial	2021-02-04		order_gath_vac
Imperial	2021-02-05		order_gath_vac
Imperial	2021-02-06		order_gath_vac
Imperial	2021-02-07		order_gath_vac
Imperial	2021-02-08		order_gath_vac
Imperial	2021-02-09		order_gath_vac
Imperial	2021-02-10		order_gath_vac
Imperial	2021-02-11		order_gath_vac
Imperial	2021-02-12		order_gath_vac
Imperial	2021-02-13		order_gath_vac
Imperial	2021-02-14		order_gath_vac
Imperial	2021-02-15		order_gath_vac
Imperial	2021-02-16		order_gath_vac
Imperial	2021-02-17		order_gath_vac
Imperial	2021-02-18		order_gath_vac
Imperial	2021-02-19		order_gath_vac
Imperial	2021-02-20		order_gath_vac
Imperial	2021-02-21		order_gath_vac
Imperial	2021-02-22		order_gath_vac
Imperial	2021-02-23		order_gath_vac
Imperial	2021-02-24		order_gath_vac
Imperial	2021-02-25		order_gath_vac
Imperial	2021-02-26		order_gath_vac
Imperial	2021-02-27		order_gath_vac
Imperial	2021-02-28		order_gath_vac
Imperial	2021-03-01		order_gath_vac
Imperial	2021-03-02		order_gath_vac
Imperial	2021-03-03		order_gath_vac
Imperial	2021-03-04		order_gath_vac
Imperial	2021-03-05		order_gath_vac
Imperial	2021-03-06		order_gath_vac
Imperial	2021-03-07		order_gath_vac
Imperial	2021-03-08		order_gath_vac
Imperial	2021-03-09		order_gath_vac
Imperial	2021-03-10		order_gath_vac
Imperial	2021-03-11		order_gath_vac
Imperial	2021-03-12		order_gath_vac
Imperial	2021-03-13		order_gath_vac
Imperial	2021-03-14		order_gath_vac
Imperial	2021-03-15		order_gath_vac
Imperial	2021-03-16		order_gath_vac
Imperial	2021-03-17		order_gath_vac
Imperial	2021-03-18		order_gath_vac
Imperial	2021-03-19		order_gath_vac
Imperial	2021-03-20		order_gath_vac
Imperial	2021-03-21		order_gath_vac
Imperial	2021-03-22		order_gath_vac
Imperial	2021-03-23		order_gath_vac
Imperial	2021-03-24		order_gath_vac
Imperial	2021-03-25		order_gath_vac
Imperial	2021-03-26		order_gath_vac
Imperial	2021-03-27		order_gath_vac
Imperial	2021-03-28		order_gath_vac
Imperial	2021-03-29		order_gath_vac
Imperial	2021-03-30		order_gath_vac
Imperial	2021-03-31		order_gath_vac
Imperial	2021-04-01		order_gath_vac
Imperial	2021-04-02		order_gath_vac
Imperial	2021-04-03		order_gath_vac
Imperial	2021-04-04		order_gath_vac
Imperial	2021-04-05		order_gath_vac
Imperial	2021-04-06		order_gath_vac
Imperial	2021-04-07		order_gath_vac
Imperial	2021-04-08		order_gath_vac
Imperial	2021-04-09		order_gath_vac
Imperial	2021-04-10		order_gath_vac
Imperial	2021-04-11		order_gath_vac
Imperial	2021-04-12		order_gath_vac
Imperial	2021-04-13		order_gath_vac
Imperial	2021-04-14		order_gath_vac
Imperial	2021-04-15	5	order_gath_vac
Imperial	2021-04-16	5	order_gath_vac
Imperial	2021-04-17	5	order_gath_vac
Imperial	2021-04-18	5	order_gath_vac
Imperial	2021-04-19	5	order_gath_vac
Imperial	2021-04-20	5	order_gath_vac
Imperial	2021-04-21	5	order_gath_vac
Imperial	2021-04-22	5	order_gath_vac
Imperial	2021-04-23	5	order_gath_vac
Imperial	2021-04-24	5	order_gath_vac
Imperial	2021-04-25	5	order_gath_vac
Imperial	2021-04-26	5	order_gath_vac
Imperial	2021-04-27	5	order_gath_vac
Imperial	2021-04-28	5	order_gath_vac
Imperial	2021-04-29	5	order_gath_vac
Imperial	2021-04-30	5	order_gath_vac
Imperial	2021-05-01	5	order_gath_vac
Imperial	2021-05-02	5	order_gath_vac
Imperial	2021-05-03	5	order_gath_vac
Imperial	2021-05-04	5	order_gath_vac
Imperial	2021-05-05	5	order_gath_vac
Imperial	2021-05-06	5	order_gath_vac
Imperial	2021-05-07	5	order_gath_vac
Imperial	2021-05-08	5	order_gath_vac
Imperial	2021-05-09	5	order_gath_vac
Imperial	2021-05-10	5	order_gath_vac
Imperial	2021-05-11	5	order_gath_vac
Imperial	2021-05-12	5	order_gath_vac
Imperial	2021-05-13	5	order_gath_vac
Imperial	2021-05-14	5	order_gath_vac
Imperial	2021-05-15	5	order_gath_vac
Imperial	2021-05-16	5	order_gath_vac
Imperial	2021-05-17	5	order_gath_vac
Imperial	2021-05-18	5	order_gath_vac
Imperial	2021-05-19	5	order_gath_vac
Imperial	2021-05-20	5	order_gath_vac
Imperial	2021-05-21	5	order_gath_vac
Imperial	2021-05-22	5	order_gath_vac
Imperial	2021-05-23	5	order_gath_vac
Imperial	2021-05-24	5	order_gath_vac
Imperial	2021-05-25	5	order_gath_vac
Imperial	2021-05-26	5	order_gath_vac
Imperial	2021-05-27	5	order_gath_vac
Imperial	2021-05-28	5	order_gath_vac
Imperial	2021-05-29	5	order_gath_vac
Imperial	2021-05-30	5	order_gath_vac
Imperial	2021-05-31	5	order_gath_vac
Imperial	2021-06-01	5	order_gath_vac
Imperial	2021-06-02	5	order_gath_vac
Imperial	2021-06-03	5	order_gath_vac
Imperial	2021-06-04	5	order_gath_vac
Imperial	2021-06-05	5	order_gath_vac
Imperial	2021-06-06	5	order_gath_vac
Imperial	2021-06-07	5	order_gath_vac
Imperial	2021-06-08	5	order_gath_vac
Imperial	2021-06-09	5	order_gath_vac
Imperial	2021-06-10	5	order_gath_vac
Imperial	2021-06-11	5	order_gath_vac
Imperial	2021-06-12	5	order_gath_vac
Imperial	2021-06-13	5	order_gath_vac
Imperial	2021-06-14	5	order_gath_vac
Imperial	2021-06-15	0	order_gath_vac
Imperial	2021-06-16	0	order_gath_vac
Imperial	2021-06-17	0	order_gath_vac
Imperial	2021-06-18	0	order_gath_vac
Imperial	2021-06-19	0	order_gath_vac
Imperial	2021-06-20	0	order_gath_vac
Imperial	2021-06-21	0	order_gath_vac
Imperial	2021-06-22	0	order_gath_vac
Imperial	2021-06-23	0	order_gath_vac
Imperial	2021-06-24	0	order_gath_vac
Imperial	2021-06-25	0	order_gath_vac
Imperial	2021-06-26	0	order_gath_vac
Imperial	2021-06-27	0	order_gath_vac
Imperial	2021-06-28	0	order_gath_vac
Imperial	2021-06-29	0	order_gath_vac
Imperial	2020-01-29	0	order_lab
Imperial	2020-01-30	0	order_lab
Imperial	2020-01-31	0	order_lab
Imperial	2020-02-01	0	order_lab
Imperial	2020-02-02	0	order_lab
Imperial	2020-02-03	0	order_lab
Imperial	2020-02-04	0	order_lab
Imperial	2020-02-05	0	order_lab
Imperial	2020-02-06	0	order_lab
Imperial	2020-02-07	0	order_lab
Imperial	2020-02-08	0	order_lab
Imperial	2020-02-09	0	order_lab
Imperial	2020-02-10	0	order_lab
Imperial	2020-02-11	0	order_lab
Imperial	2020-02-12	0	order_lab
Imperial	2020-02-13	0	order_lab
Imperial	2020-02-14	0	order_lab
Imperial	2020-02-15	0	order_lab
Imperial	2020-02-16	0	order_lab
Imperial	2020-02-17	0	order_lab
Imperial	2020-02-18	0	order_lab
Imperial	2020-02-19	0	order_lab
Imperial	2020-02-20	0	order_lab
Imperial	2020-02-21	0	order_lab
Imperial	2020-02-22	0	order_lab
Imperial	2020-02-23	0	order_lab
Imperial	2020-02-24	0	order_lab
Imperial	2020-02-25	0	order_lab
Imperial	2020-02-26	0	order_lab
Imperial	2020-02-27	0	order_lab
Imperial	2020-02-28	0	order_lab
Imperial	2020-02-29	0	order_lab
Imperial	2020-03-01	0	order_lab
Imperial	2020-03-02	0	order_lab
Imperial	2020-03-03	0	order_lab
Imperial	2020-03-04	0	order_lab
Imperial	2020-03-05	0	order_lab
Imperial	2020-03-06	0	order_lab
Imperial	2020-03-07	0	order_lab
Imperial	2020-03-08	0	order_lab
Imperial	2020-03-09	0	order_lab
Imperial	2020-03-10	0	order_lab
Imperial	2020-03-11	0	order_lab
Imperial	2020-03-12	0	order_lab
Imperial	2020-03-13	0	order_lab
Imperial	2020-03-14	0	order_lab
Imperial	2020-03-15	0	order_lab
Imperial	2020-03-16	0	order_lab
Imperial	2020-03-17	0	order_lab
Imperial	2020-03-18	0	order_lab
Imperial	2020-03-19	0	order_lab
Imperial	2020-03-20	0	order_lab
Imperial	2020-03-21	0	order_lab
Imperial	2020-03-22	0	order_lab
Imperial	2020-03-23	0	order_lab
Imperial	2020-03-24	0	order_lab
Imperial	2020-03-25	0	order_lab
Imperial	2020-03-26	0	order_lab
Imperial	2020-03-27	0	order_lab
Imperial	2020-03-28	0	order_lab
Imperial	2020-03-29	0	order_lab
Imperial	2020-03-30	0	order_lab
Imperial	2020-03-31	0	order_lab
Imperial	2020-04-01	0	order_lab
Imperial	2020-04-02	0	order_lab
Imperial	2020-04-03	0	order_lab
Imperial	2020-04-04	0	order_lab
Imperial	2020-04-05	0	order_lab
Imperial	2020-04-06	0	order_lab
Imperial	2020-04-07	0	order_lab
Imperial	2020-04-08	0	order_lab
Imperial	2020-04-09	0	order_lab
Imperial	2020-04-10	0	order_lab
Imperial	2020-04-11	0	order_lab
Imperial	2020-04-12	0	order_lab
Imperial	2020-04-13	0	order_lab
Imperial	2020-04-14	0	order_lab
Imperial	2020-04-15	0	order_lab
Imperial	2020-04-16	0	order_lab
Imperial	2020-04-17	0	order_lab
Imperial	2020-04-18	0	order_lab
Imperial	2020-04-19	0	order_lab
Imperial	2020-04-20	0	order_lab
Imperial	2020-04-21	0	order_lab
Imperial	2020-04-22	0	order_lab
Imperial	2020-04-23	0	order_lab
Imperial	2020-04-24	0	order_lab
Imperial	2020-04-25	0	order_lab
Imperial	2020-04-26	0	order_lab
Imperial	2020-04-27	0	order_lab
Imperial	2020-04-28	0	order_lab
Imperial	2020-04-29	0	order_lab
Imperial	2020-04-30	0	order_lab
Imperial	2020-05-01	0	order_lab
Imperial	2020-05-02	0	order_lab
Imperial	2020-05-03	0	order_lab
Imperial	2020-05-04	0	order_lab
Imperial	2020-05-05	0	order_lab
Imperial	2020-05-06	0	order_lab
Imperial	2020-05-07	0	order_lab
Imperial	2020-05-08	0	order_lab
Imperial	2020-05-09	0	order_lab
Imperial	2020-05-10	0	order_lab
Imperial	2020-05-11	0	order_lab
Imperial	2020-05-12	0	order_lab
Imperial	2020-05-13	0	order_lab
Imperial	2020-05-14	0	order_lab
Imperial	2020-05-15	0	order_lab
Imperial	2020-05-16	0	order_lab
Imperial	2020-05-17	0	order_lab
Imperial	2020-05-18	0	order_lab
Imperial	2020-05-19	0	order_lab
Imperial	2020-05-20	0	order_lab
Imperial	2020-05-21	0	order_lab
Imperial	2020-05-22	0	order_lab
Imperial	2020-05-23	0	order_lab
Imperial	2020-05-24	0	order_lab
Imperial	2020-05-25	0	order_lab
Imperial	2020-05-26	0	order_lab
Imperial	2020-05-27	0	order_lab
Imperial	2020-05-28	0	order_lab
Imperial	2020-05-29	0	order_lab
Imperial	2020-05-30	0	order_lab
Imperial	2020-05-31	0	order_lab
Imperial	2020-06-01	0	order_lab
Imperial	2020-06-02	0	order_lab
Imperial	2020-06-03	0	order_lab
Imperial	2020-06-04	0	order_lab
Imperial	2020-06-05	0	order_lab
Imperial	2020-06-06	0	order_lab
Imperial	2020-06-07	0	order_lab
Imperial	2020-06-08	0	order_lab
Imperial	2020-06-09	0	order_lab
Imperial	2020-06-10	0	order_lab
Imperial	2020-06-11	0	order_lab
Imperial	2020-06-12	0	order_lab
Imperial	2020-06-13	0	order_lab
Imperial	2020-06-14	0	order_lab
Imperial	2020-06-15	0	order_lab
Imperial	2020-06-16	0	order_lab
Imperial	2020-06-17	0	order_lab
Imperial	2020-06-18	0	order_lab
Imperial	2020-06-19	0	order_lab
Imperial	2020-06-20	0	order_lab
Imperial	2020-06-21	0	order_lab
Imperial	2020-06-22	0	order_lab
Imperial	2020-06-23	0	order_lab
Imperial	2020-06-24	0	order_lab
Imperial	2020-06-25	0	order_lab
Imperial	2020-06-26	0	order_lab
Imperial	2020-06-27	0	order_lab
Imperial	2020-06-28	0	order_lab
Imperial	2020-06-29	0	order_lab
Imperial	2020-06-30	0	order_lab
Imperial	2020-07-01	0	order_lab
Imperial	2020-07-02	0	order_lab
Imperial	2020-07-03	0	order_lab
Imperial	2020-07-04	0	order_lab
Imperial	2020-07-05	0	order_lab
Imperial	2020-07-06	0	order_lab
Imperial	2020-07-07	0	order_lab
Imperial	2020-07-08	0	order_lab
Imperial	2020-07-09	0	order_lab
Imperial	2020-07-10	0	order_lab
Imperial	2020-07-11	0	order_lab
Imperial	2020-07-12	0	order_lab
Imperial	2020-07-13	0	order_lab
Imperial	2020-07-14	0	order_lab
Imperial	2020-07-15	0	order_lab
Imperial	2020-07-16	0	order_lab
Imperial	2020-07-17	0	order_lab
Imperial	2020-07-18	0	order_lab
Imperial	2020-07-19	0	order_lab
Imperial	2020-07-20	0	order_lab
Imperial	2020-07-21	0	order_lab
Imperial	2020-07-22	0	order_lab
Imperial	2020-07-23	0	order_lab
Imperial	2020-07-24	0	order_lab
Imperial	2020-07-25	0	order_lab
Imperial	2020-07-26	0	order_lab
Imperial	2020-07-27	0	order_lab
Imperial	2020-07-28	0	order_lab
Imperial	2020-07-29	0	order_lab
Imperial	2020-07-30	0	order_lab
Imperial	2020-07-31	0	order_lab
Imperial	2020-08-01	0	order_lab
Imperial	2020-08-02	0	order_lab
Imperial	2020-08-03	0	order_lab
Imperial	2020-08-04	0	order_lab
Imperial	2020-08-05	0	order_lab
Imperial	2020-08-06	0	order_lab
Imperial	2020-08-07	0	order_lab
Imperial	2020-08-08	0	order_lab
Imperial	2020-08-09	0	order_lab
Imperial	2020-08-10	0	order_lab
Imperial	2020-08-11	0	order_lab
Imperial	2020-08-12	0	order_lab
Imperial	2020-08-13	0	order_lab
Imperial	2020-08-14	0	order_lab
Imperial	2020-08-15	0	order_lab
Imperial	2020-08-16	0	order_lab
Imperial	2020-08-17	0	order_lab
Imperial	2020-08-18	0	order_lab
Imperial	2020-08-19	0	order_lab
Imperial	2020-08-20	0	order_lab
Imperial	2020-08-21	0	order_lab
Imperial	2020-08-22	0	order_lab
Imperial	2020-08-23	0	order_lab
Imperial	2020-08-24	0	order_lab
Imperial	2020-08-25	0	order_lab
Imperial	2020-08-26	0	order_lab
Imperial	2020-08-27	0	order_lab
Imperial	2020-08-28	0	order_lab
Imperial	2020-08-29	0	order_lab
Imperial	2020-08-30	0	order_lab
Imperial	2020-08-31	0	order_lab
Imperial	2020-09-01	0	order_lab
Imperial	2020-09-02	0	order_lab
Imperial	2020-09-03	0	order_lab
Imperial	2020-09-04	0	order_lab
Imperial	2020-09-05	0	order_lab
Imperial	2020-09-06	0	order_lab
Imperial	2020-09-07	0	order_lab
Imperial	2020-09-08	0	order_lab
Imperial	2020-09-09	0	order_lab
Imperial	2020-09-10	0	order_lab
Imperial	2020-09-11	0	order_lab
Imperial	2020-09-12	0	order_lab
Imperial	2020-09-13	0	order_lab
Imperial	2020-09-14	0	order_lab
Imperial	2020-09-15	0	order_lab
Imperial	2020-09-16	0	order_lab
Imperial	2020-09-17	0	order_lab
Imperial	2020-09-18	0	order_lab
Imperial	2020-09-19	0	order_lab
Imperial	2020-09-20	0	order_lab
Imperial	2020-09-21	0	order_lab
Imperial	2020-09-22	0	order_lab
Imperial	2020-09-23	0	order_lab
Imperial	2020-09-24	0	order_lab
Imperial	2020-09-25	0	order_lab
Imperial	2020-09-26	0	order_lab
Imperial	2020-09-27	0	order_lab
Imperial	2020-09-28	0	order_lab
Imperial	2020-09-29	0	order_lab
Imperial	2020-09-30	0	order_lab
Imperial	2020-10-01	0	order_lab
Imperial	2020-10-02	0	order_lab
Imperial	2020-10-03	0	order_lab
Imperial	2020-10-04	0	order_lab
Imperial	2020-10-05	0	order_lab
Imperial	2020-10-06	0	order_lab
Imperial	2020-10-07	0	order_lab
Imperial	2020-10-08	0	order_lab
Imperial	2020-10-09	0	order_lab
Imperial	2020-10-10	0	order_lab
Imperial	2020-10-11	0	order_lab
Imperial	2020-10-12	0	order_lab
Imperial	2020-10-13	0	order_lab
Imperial	2020-10-14	0	order_lab
Imperial	2020-10-15	0	order_lab
Imperial	2020-10-16	0	order_lab
Imperial	2020-10-17	0	order_lab
Imperial	2020-10-18	0	order_lab
Imperial	2020-10-19	0	order_lab
Imperial	2020-10-20	0	order_lab
Imperial	2020-10-21	0	order_lab
Imperial	2020-10-22	0	order_lab
Imperial	2020-10-23	0	order_lab
Imperial	2020-10-24	0	order_lab
Imperial	2020-10-25	0	order_lab
Imperial	2020-10-26	0	order_lab
Imperial	2020-10-27	0	order_lab
Imperial	2020-10-28	0	order_lab
Imperial	2020-10-29	0	order_lab
Imperial	2020-10-30	0	order_lab
Imperial	2020-10-31	0	order_lab
Imperial	2020-11-01	0	order_lab
Imperial	2020-11-02	0	order_lab
Imperial	2020-11-03	0	order_lab
Imperial	2020-11-04	0	order_lab
Imperial	2020-11-05	0	order_lab
Imperial	2020-11-06	0	order_lab
Imperial	2020-11-07	0	order_lab
Imperial	2020-11-08	0	order_lab
Imperial	2020-11-09	0	order_lab
Imperial	2020-11-10	0	order_lab
Imperial	2020-11-11	0	order_lab
Imperial	2020-11-12	0	order_lab
Imperial	2020-11-13	0	order_lab
Imperial	2020-11-14	0	order_lab
Imperial	2020-11-15	0	order_lab
Imperial	2020-11-16	0	order_lab
Imperial	2020-11-17	0	order_lab
Imperial	2020-11-18	0	order_lab
Imperial	2020-11-19	0	order_lab
Imperial	2020-11-20	0	order_lab
Imperial	2020-11-21	0	order_lab
Imperial	2020-11-22	0	order_lab
Imperial	2020-11-23	0	order_lab
Imperial	2020-11-24	0	order_lab
Imperial	2020-11-25	0	order_lab
Imperial	2020-11-26	0	order_lab
Imperial	2020-11-27	0	order_lab
Imperial	2020-11-28	0	order_lab
Imperial	2020-11-29	0	order_lab
Imperial	2020-11-30	0	order_lab
Imperial	2020-12-01	0	order_lab
Imperial	2020-12-02	0	order_lab
Imperial	2020-12-03	0	order_lab
Imperial	2020-12-04	0	order_lab
Imperial	2020-12-05	0	order_lab
Imperial	2020-12-06	0	order_lab
Imperial	2020-12-07	0	order_lab
Imperial	2020-12-08	0	order_lab
Imperial	2020-12-09	0	order_lab
Imperial	2020-12-10	0	order_lab
Imperial	2020-12-11	0	order_lab
Imperial	2020-12-12	0	order_lab
Imperial	2020-12-13	0	order_lab
Imperial	2020-12-14	0	order_lab
Imperial	2020-12-15	0	order_lab
Imperial	2020-12-16	0	order_lab
Imperial	2020-12-17	0	order_lab
Imperial	2020-12-18	0	order_lab
Imperial	2020-12-19	0	order_lab
Imperial	2020-12-20	0	order_lab
Imperial	2020-12-21	0	order_lab
Imperial	2020-12-22	0	order_lab
Imperial	2020-12-23	0	order_lab
Imperial	2020-12-24	0	order_lab
Imperial	2020-12-25	0	order_lab
Imperial	2020-12-26	0	order_lab
Imperial	2020-12-27	0	order_lab
Imperial	2020-12-28	0	order_lab
Imperial	2020-12-29	0	order_lab
Imperial	2020-12-30	0	order_lab
Imperial	2020-12-31	0	order_lab
Imperial	2021-01-01	0	order_lab
Imperial	2021-01-02	0	order_lab
Imperial	2021-01-03	0	order_lab
Imperial	2021-01-04	0	order_lab
Imperial	2021-01-05	0	order_lab
Imperial	2021-01-06	0	order_lab
Imperial	2021-01-07	0	order_lab
Imperial	2021-01-08	0	order_lab
Imperial	2021-01-09	0	order_lab
Imperial	2021-01-10	0	order_lab
Imperial	2021-01-11	0	order_lab
Imperial	2021-01-12	0	order_lab
Imperial	2021-01-13	0	order_lab
Imperial	2021-01-14	0	order_lab
Imperial	2021-01-15	0	order_lab
Imperial	2021-01-16	0	order_lab
Imperial	2021-01-17	0	order_lab
Imperial	2021-01-18	0	order_lab
Imperial	2021-01-19	0	order_lab
Imperial	2021-01-20	0	order_lab
Imperial	2021-01-21	0	order_lab
Imperial	2021-01-22	0	order_lab
Imperial	2021-01-23	0	order_lab
Imperial	2021-01-24	0	order_lab
Imperial	2021-01-25	0	order_lab
Imperial	2021-01-26	0	order_lab
Imperial	2021-01-27	0	order_lab
Imperial	2021-01-28	0	order_lab
Imperial	2021-01-29	0	order_lab
Imperial	2021-01-30	0	order_lab
Imperial	2021-01-31	0	order_lab
Imperial	2021-02-01	0	order_lab
Imperial	2021-02-02	0	order_lab
Imperial	2021-02-03	0	order_lab
Imperial	2021-02-04	0	order_lab
Imperial	2021-02-05	0	order_lab
Imperial	2021-02-06	0	order_lab
Imperial	2021-02-07	0	order_lab
Imperial	2021-02-08	0	order_lab
Imperial	2021-02-09	0	order_lab
Imperial	2021-02-10	0	order_lab
Imperial	2021-02-11	0	order_lab
Imperial	2021-02-12	0	order_lab
Imperial	2021-02-13	0	order_lab
Imperial	2021-02-14	0	order_lab
Imperial	2021-02-15	0	order_lab
Imperial	2021-02-16	0	order_lab
Imperial	2021-02-17	0	order_lab
Imperial	2021-02-18	0	order_lab
Imperial	2021-02-19	0	order_lab
Imperial	2021-02-20	0	order_lab
Imperial	2021-02-21	0	order_lab
Imperial	2021-02-22	0	order_lab
Imperial	2021-02-23	0	order_lab
Imperial	2021-02-24	0	order_lab
Imperial	2021-02-25	0	order_lab
Imperial	2021-02-26	0	order_lab
Imperial	2021-02-27	0	order_lab
Imperial	2021-02-28	0	order_lab
Imperial	2021-03-01	0	order_lab
Imperial	2021-03-02	0	order_lab
Imperial	2021-03-03	0	order_lab
Imperial	2021-03-04	0	order_lab
Imperial	2021-03-05	0	order_lab
Imperial	2021-03-06	0	order_lab
Imperial	2021-03-07	0	order_lab
Imperial	2021-03-08	0	order_lab
Imperial	2021-03-09	0	order_lab
Imperial	2021-03-10	0	order_lab
Imperial	2021-03-11	0	order_lab
Imperial	2021-03-12	0	order_lab
Imperial	2021-03-13	0	order_lab
Imperial	2021-03-14	0	order_lab
Imperial	2021-03-15	0	order_lab
Imperial	2021-03-16	0	order_lab
Imperial	2021-03-17	0	order_lab
Imperial	2021-03-18	0	order_lab
Imperial	2021-03-19	0	order_lab
Imperial	2021-03-20	0	order_lab
Imperial	2021-03-21	0	order_lab
Imperial	2021-03-22	0	order_lab
Imperial	2021-03-23	0	order_lab
Imperial	2021-03-24	0	order_lab
Imperial	2021-03-25	0	order_lab
Imperial	2021-03-26	0	order_lab
Imperial	2021-03-27	0	order_lab
Imperial	2021-03-28	0	order_lab
Imperial	2021-03-29	0	order_lab
Imperial	2021-03-30	0	order_lab
Imperial	2021-03-31	0	order_lab
Imperial	2021-04-01	0	order_lab
Imperial	2021-04-02	0	order_lab
Imperial	2021-04-03	0	order_lab
Imperial	2021-04-04	0	order_lab
Imperial	2021-04-05	0	order_lab
Imperial	2021-04-06	0	order_lab
Imperial	2021-04-07	0	order_lab
Imperial	2021-04-08	0	order_lab
Imperial	2021-04-09	0	order_lab
Imperial	2021-04-10	0	order_lab
Imperial	2021-04-11	0	order_lab
Imperial	2021-04-12	0	order_lab
Imperial	2021-04-13	0	order_lab
Imperial	2021-04-14	0	order_lab
Imperial	2021-04-15	0	order_lab
Imperial	2021-04-16	0	order_lab
Imperial	2021-04-17	0	order_lab
Imperial	2021-04-18	0	order_lab
Imperial	2021-04-19	0	order_lab
Imperial	2021-04-20	0	order_lab
Imperial	2021-04-21	0	order_lab
Imperial	2021-04-22	0	order_lab
Imperial	2021-04-23	0	order_lab
Imperial	2021-04-24	0	order_lab
Imperial	2021-04-25	0	order_lab
Imperial	2021-04-26	0	order_lab
Imperial	2021-04-27	0	order_lab
Imperial	2021-04-28	0	order_lab
Imperial	2021-04-29	0	order_lab
Imperial	2021-04-30	0	order_lab
Imperial	2021-05-01	0	order_lab
Imperial	2021-05-02	0	order_lab
Imperial	2021-05-03	0	order_lab
Imperial	2021-05-04	0	order_lab
Imperial	2021-05-05	0	order_lab
Imperial	2021-05-06	0	order_lab
Imperial	2021-05-07	0	order_lab
Imperial	2021-05-08	0	order_lab
Imperial	2021-05-09	0	order_lab
Imperial	2021-05-10	0	order_lab
Imperial	2021-05-11	0	order_lab
Imperial	2021-05-12	0	order_lab
Imperial	2021-05-13	0	order_lab
Imperial	2021-05-14	0	order_lab
Imperial	2021-05-15	0	order_lab
Imperial	2021-05-16	0	order_lab
Imperial	2021-05-17	0	order_lab
Imperial	2021-05-18	0	order_lab
Imperial	2021-05-19	0	order_lab
Imperial	2021-05-20	0	order_lab
Imperial	2021-05-21	0	order_lab
Imperial	2021-05-22	0	order_lab
Imperial	2021-05-23	0	order_lab
Imperial	2021-05-24	0	order_lab
Imperial	2021-05-25	0	order_lab
Imperial	2021-05-26	0	order_lab
Imperial	2021-05-27	0	order_lab
Imperial	2021-05-28	0	order_lab
Imperial	2021-05-29	0	order_lab
Imperial	2021-05-30	0	order_lab
Imperial	2021-05-31	0	order_lab
Imperial	2021-06-01	0	order_lab
Imperial	2021-06-02	0	order_lab
Imperial	2021-06-03	0	order_lab
Imperial	2021-06-04	0	order_lab
Imperial	2021-06-05	0	order_lab
Imperial	2021-06-06	0	order_lab
Imperial	2021-06-07	0	order_lab
Imperial	2021-06-08	0	order_lab
Imperial	2021-06-09	0	order_lab
Imperial	2021-06-10	0	order_lab
Imperial	2021-06-11	0	order_lab
Imperial	2021-06-12	0	order_lab
Imperial	2021-06-13	0	order_lab
Imperial	2021-06-14	0	order_lab
Imperial	2021-06-15	0	order_lab
Imperial	2021-06-16	0	order_lab
Imperial	2021-06-17	0	order_lab
Imperial	2021-06-18	0	order_lab
Imperial	2021-06-19	0	order_lab
Imperial	2021-06-20	0	order_lab
Imperial	2021-06-21	0	order_lab
Imperial	2021-06-22	0	order_lab
Imperial	2021-06-23	0	order_lab
Imperial	2021-06-24	0	order_lab
Imperial	2021-06-25	0	order_lab
Imperial	2021-06-26	0	order_lab
Imperial	2021-06-27	0	order_lab
Imperial	2021-06-28	0	order_lab
Imperial	2021-06-29	0	order_lab
Imperial	2020-01-29	0	order_masks
Imperial	2020-01-30	0	order_masks
Imperial	2020-01-31	0	order_masks
Imperial	2020-02-01	0	order_masks
Imperial	2020-02-02	0	order_masks
Imperial	2020-02-03	0	order_masks
Imperial	2020-02-04	0	order_masks
Imperial	2020-02-05	0	order_masks
Imperial	2020-02-06	0	order_masks
Imperial	2020-02-07	0	order_masks
Imperial	2020-02-08	0	order_masks
Imperial	2020-02-09	0	order_masks
Imperial	2020-02-10	0	order_masks
Imperial	2020-02-11	0	order_masks
Imperial	2020-02-12	0	order_masks
Imperial	2020-02-13	0	order_masks
Imperial	2020-02-14	0	order_masks
Imperial	2020-02-15	0	order_masks
Imperial	2020-02-16	0	order_masks
Imperial	2020-02-17	0	order_masks
Imperial	2020-02-18	0	order_masks
Imperial	2020-02-19	0	order_masks
Imperial	2020-02-20	0	order_masks
Imperial	2020-02-21	0	order_masks
Imperial	2020-02-22	0	order_masks
Imperial	2020-02-23	0	order_masks
Imperial	2020-02-24	0	order_masks
Imperial	2020-02-25	0	order_masks
Imperial	2020-02-26	0	order_masks
Imperial	2020-02-27	0	order_masks
Imperial	2020-02-28	0	order_masks
Imperial	2020-02-29	0	order_masks
Imperial	2020-03-01	0	order_masks
Imperial	2020-03-02	0	order_masks
Imperial	2020-03-03	0	order_masks
Imperial	2020-03-04	0	order_masks
Imperial	2020-03-05	0	order_masks
Imperial	2020-03-06	0	order_masks
Imperial	2020-03-07	0	order_masks
Imperial	2020-03-08	0	order_masks
Imperial	2020-03-09	0	order_masks
Imperial	2020-03-10	0	order_masks
Imperial	2020-03-11	0	order_masks
Imperial	2020-03-12	0	order_masks
Imperial	2020-03-13	0	order_masks
Imperial	2020-03-14	0	order_masks
Imperial	2020-03-15	0	order_masks
Imperial	2020-03-16	0	order_masks
Imperial	2020-03-17	0	order_masks
Imperial	2020-03-18	0	order_masks
Imperial	2020-03-19	0	order_masks
Imperial	2020-03-20	0	order_masks
Imperial	2020-03-21	0	order_masks
Imperial	2020-03-22	0	order_masks
Imperial	2020-03-23	0	order_masks
Imperial	2020-03-24	0	order_masks
Imperial	2020-03-25	0	order_masks
Imperial	2020-03-26	0	order_masks
Imperial	2020-03-27	0	order_masks
Imperial	2020-03-28	0	order_masks
Imperial	2020-03-29	0	order_masks
Imperial	2020-03-30	0	order_masks
Imperial	2020-03-31	0	order_masks
Imperial	2020-04-01	0	order_masks
Imperial	2020-04-02	0	order_masks
Imperial	2020-04-03	0	order_masks
Imperial	2020-04-04	0	order_masks
Imperial	2020-04-05	0	order_masks
Imperial	2020-04-06	0	order_masks
Imperial	2020-04-07	0	order_masks
Imperial	2020-04-08	0	order_masks
Imperial	2020-04-09	0	order_masks
Imperial	2020-04-10	3	order_masks
Imperial	2020-04-11	3	order_masks
Imperial	2020-04-12	3	order_masks
Imperial	2020-04-13	3	order_masks
Imperial	2020-04-14	3	order_masks
Imperial	2020-04-15	3	order_masks
Imperial	2020-04-16	3	order_masks
Imperial	2020-04-17	3	order_masks
Imperial	2020-04-18	3	order_masks
Imperial	2020-04-19	3	order_masks
Imperial	2020-04-20	3	order_masks
Imperial	2020-04-21	3	order_masks
Imperial	2020-04-22	3	order_masks
Imperial	2020-04-23	3	order_masks
Imperial	2020-04-24	3	order_masks
Imperial	2020-04-25	3	order_masks
Imperial	2020-04-26	3	order_masks
Imperial	2020-04-27	3	order_masks
Imperial	2020-04-28	3	order_masks
Imperial	2020-04-29	3	order_masks
Imperial	2020-04-30	3	order_masks
Imperial	2020-05-01	3	order_masks
Imperial	2020-05-02	3	order_masks
Imperial	2020-05-03	3	order_masks
Imperial	2020-05-04	3	order_masks
Imperial	2020-05-05	3	order_masks
Imperial	2020-05-06	3	order_masks
Imperial	2020-05-07	3	order_masks
Imperial	2020-05-08	3	order_masks
Imperial	2020-05-09	3	order_masks
Imperial	2020-05-10	3	order_masks
Imperial	2020-05-11	3	order_masks
Imperial	2020-05-12	3	order_masks
Imperial	2020-05-13	3	order_masks
Imperial	2020-05-14	3	order_masks
Imperial	2020-05-15	3	order_masks
Imperial	2020-05-16	3	order_masks
Imperial	2020-05-17	3	order_masks
Imperial	2020-05-18	3	order_masks
Imperial	2020-05-19	3	order_masks
Imperial	2020-05-20	3	order_masks
Imperial	2020-05-21	3	order_masks
Imperial	2020-05-22	3	order_masks
Imperial	2020-05-23	3	order_masks
Imperial	2020-05-24	3	order_masks
Imperial	2020-05-25	3	order_masks
Imperial	2020-05-26	3	order_masks
Imperial	2020-05-27	3	order_masks
Imperial	2020-05-28	3	order_masks
Imperial	2020-05-29	3	order_masks
Imperial	2020-05-30	3	order_masks
Imperial	2020-05-31	3	order_masks
Imperial	2020-06-01	3	order_masks
Imperial	2020-06-02	3	order_masks
Imperial	2020-06-03	3	order_masks
Imperial	2020-06-04	3	order_masks
Imperial	2020-06-05	3	order_masks
Imperial	2020-06-06	3	order_masks
Imperial	2020-06-07	3	order_masks
Imperial	2020-06-08	3	order_masks
Imperial	2020-06-09	3	order_masks
Imperial	2020-06-10	3	order_masks
Imperial	2020-06-11	3	order_masks
Imperial	2020-06-12	3	order_masks
Imperial	2020-06-13	3	order_masks
Imperial	2020-06-14	3	order_masks
Imperial	2020-06-15	3	order_masks
Imperial	2020-06-16	3	order_masks
Imperial	2020-06-17	3	order_masks
Imperial	2020-06-18	7	order_masks
Imperial	2020-06-19	9	order_masks
Imperial	2020-06-20	9	order_masks
Imperial	2020-06-21	9	order_masks
Imperial	2020-06-22	9	order_masks
Imperial	2020-06-23	9	order_masks
Imperial	2020-06-24	9	order_masks
Imperial	2020-06-25	9	order_masks
Imperial	2020-06-26	9	order_masks
Imperial	2020-06-27	9	order_masks
Imperial	2020-06-28	9	order_masks
Imperial	2020-06-29	9	order_masks
Imperial	2020-06-30	9	order_masks
Imperial	2020-07-01	9	order_masks
Imperial	2020-07-02	9	order_masks
Imperial	2020-07-03	9	order_masks
Imperial	2020-07-04	9	order_masks
Imperial	2020-07-05	9	order_masks
Imperial	2020-07-06	9	order_masks
Imperial	2020-07-07	9	order_masks
Imperial	2020-07-08	9	order_masks
Imperial	2020-07-09	9	order_masks
Imperial	2020-07-10	9	order_masks
Imperial	2020-07-11	9	order_masks
Imperial	2020-07-12	9	order_masks
Imperial	2020-07-13	9	order_masks
Imperial	2020-07-14	9	order_masks
Imperial	2020-07-15	9	order_masks
Imperial	2020-07-16	9	order_masks
Imperial	2020-07-17	9	order_masks
Imperial	2020-07-18	9	order_masks
Imperial	2020-07-19	9	order_masks
Imperial	2020-07-20	9	order_masks
Imperial	2020-07-21	9	order_masks
Imperial	2020-07-22	9	order_masks
Imperial	2020-07-23	9	order_masks
Imperial	2020-07-24	9	order_masks
Imperial	2020-07-25	9	order_masks
Imperial	2020-07-26	9	order_masks
Imperial	2020-07-27	9	order_masks
Imperial	2020-07-28	9	order_masks
Imperial	2020-07-29	9	order_masks
Imperial	2020-07-30	9	order_masks
Imperial	2020-07-31	9	order_masks
Imperial	2020-08-01	9	order_masks
Imperial	2020-08-02	9	order_masks
Imperial	2020-08-03	9	order_masks
Imperial	2020-08-04	9	order_masks
Imperial	2020-08-05	9	order_masks
Imperial	2020-08-06	9	order_masks
Imperial	2020-08-07	9	order_masks
Imperial	2020-08-08	9	order_masks
Imperial	2020-08-09	9	order_masks
Imperial	2020-08-10	9	order_masks
Imperial	2020-08-11	9	order_masks
Imperial	2020-08-12	9	order_masks
Imperial	2020-08-13	9	order_masks
Imperial	2020-08-14	9	order_masks
Imperial	2020-08-15	9	order_masks
Imperial	2020-08-16	9	order_masks
Imperial	2020-08-17	9	order_masks
Imperial	2020-08-18	9	order_masks
Imperial	2020-08-19	9	order_masks
Imperial	2020-08-20	9	order_masks
Imperial	2020-08-21	9	order_masks
Imperial	2020-08-22	9	order_masks
Imperial	2020-08-23	9	order_masks
Imperial	2020-08-24	9	order_masks
Imperial	2020-08-25	9	order_masks
Imperial	2020-08-26	9	order_masks
Imperial	2020-08-27	9	order_masks
Imperial	2020-08-28	9	order_masks
Imperial	2020-08-29	9	order_masks
Imperial	2020-08-30	9	order_masks
Imperial	2020-08-31	9	order_masks
Imperial	2020-09-01	9	order_masks
Imperial	2020-09-02	9	order_masks
Imperial	2020-09-03	9	order_masks
Imperial	2020-09-04	9	order_masks
Imperial	2020-09-05	9	order_masks
Imperial	2020-09-06	9	order_masks
Imperial	2020-09-07	9	order_masks
Imperial	2020-09-08	9	order_masks
Imperial	2020-09-09	9	order_masks
Imperial	2020-09-10	9	order_masks
Imperial	2020-09-11	9	order_masks
Imperial	2020-09-12	9	order_masks
Imperial	2020-09-13	9	order_masks
Imperial	2020-09-14	9	order_masks
Imperial	2020-09-15	9	order_masks
Imperial	2020-09-16	9	order_masks
Imperial	2020-09-17	9	order_masks
Imperial	2020-09-18	9	order_masks
Imperial	2020-09-19	9	order_masks
Imperial	2020-09-20	9	order_masks
Imperial	2020-09-21	9	order_masks
Imperial	2020-09-22	9	order_masks
Imperial	2020-09-23	9	order_masks
Imperial	2020-09-24	9	order_masks
Imperial	2020-09-25	9	order_masks
Imperial	2020-09-26	9	order_masks
Imperial	2020-09-27	9	order_masks
Imperial	2020-09-28	9	order_masks
Imperial	2020-09-29	9	order_masks
Imperial	2020-09-30	9	order_masks
Imperial	2020-10-01	9	order_masks
Imperial	2020-10-02	9	order_masks
Imperial	2020-10-03	9	order_masks
Imperial	2020-10-04	9	order_masks
Imperial	2020-10-05	9	order_masks
Imperial	2020-10-06	9	order_masks
Imperial	2020-10-07	9	order_masks
Imperial	2020-10-08	9	order_masks
Imperial	2020-10-09	9	order_masks
Imperial	2020-10-10	9	order_masks
Imperial	2020-10-11	9	order_masks
Imperial	2020-10-12	9	order_masks
Imperial	2020-10-13	9	order_masks
Imperial	2020-10-14	9	order_masks
Imperial	2020-10-15	9	order_masks
Imperial	2020-10-16	9	order_masks
Imperial	2020-10-17	9	order_masks
Imperial	2020-10-18	9	order_masks
Imperial	2020-10-19	9	order_masks
Imperial	2020-10-20	9	order_masks
Imperial	2020-10-21	9	order_masks
Imperial	2020-10-22	9	order_masks
Imperial	2020-10-23	9	order_masks
Imperial	2020-10-24	9	order_masks
Imperial	2020-10-25	9	order_masks
Imperial	2020-10-26	9	order_masks
Imperial	2020-10-27	9	order_masks
Imperial	2020-10-28	9	order_masks
Imperial	2020-10-29	9	order_masks
Imperial	2020-10-30	9	order_masks
Imperial	2020-10-31	9	order_masks
Imperial	2020-11-01	9	order_masks
Imperial	2020-11-02	9	order_masks
Imperial	2020-11-03	9	order_masks
Imperial	2020-11-04	9	order_masks
Imperial	2020-11-05	9	order_masks
Imperial	2020-11-06	9	order_masks
Imperial	2020-11-07	9	order_masks
Imperial	2020-11-08	9	order_masks
Imperial	2020-11-09	9	order_masks
Imperial	2020-11-10	9	order_masks
Imperial	2020-11-11	9	order_masks
Imperial	2020-11-12	9	order_masks
Imperial	2020-11-13	9	order_masks
Imperial	2020-11-14	9	order_masks
Imperial	2020-11-15	9	order_masks
Imperial	2020-11-16	9	order_masks
Imperial	2020-11-17	9	order_masks
Imperial	2020-11-18	9	order_masks
Imperial	2020-11-19	9	order_masks
Imperial	2020-11-20	9	order_masks
Imperial	2020-11-21	9	order_masks
Imperial	2020-11-22	9	order_masks
Imperial	2020-11-23	9	order_masks
Imperial	2020-11-24	9	order_masks
Imperial	2020-11-25	9	order_masks
Imperial	2020-11-26	9	order_masks
Imperial	2020-11-27	9	order_masks
Imperial	2020-11-28	9	order_masks
Imperial	2020-11-29	9	order_masks
Imperial	2020-11-30	9	order_masks
Imperial	2020-12-01	9	order_masks
Imperial	2020-12-02	9	order_masks
Imperial	2020-12-03	9	order_masks
Imperial	2020-12-04	9	order_masks
Imperial	2020-12-05	9	order_masks
Imperial	2020-12-06	9	order_masks
Imperial	2020-12-07	9	order_masks
Imperial	2020-12-08	9	order_masks
Imperial	2020-12-09	9	order_masks
Imperial	2020-12-10	9	order_masks
Imperial	2020-12-11	9	order_masks
Imperial	2020-12-12	9	order_masks
Imperial	2020-12-13	9	order_masks
Imperial	2020-12-14	9	order_masks
Imperial	2020-12-15	9	order_masks
Imperial	2020-12-16	9	order_masks
Imperial	2020-12-17	9	order_masks
Imperial	2020-12-18	9	order_masks
Imperial	2020-12-19	9	order_masks
Imperial	2020-12-20	9	order_masks
Imperial	2020-12-21	9	order_masks
Imperial	2020-12-22	9	order_masks
Imperial	2020-12-23	9	order_masks
Imperial	2020-12-24	9	order_masks
Imperial	2020-12-25	9	order_masks
Imperial	2020-12-26	9	order_masks
Imperial	2020-12-27	9	order_masks
Imperial	2020-12-28	9	order_masks
Imperial	2020-12-29	9	order_masks
Imperial	2020-12-30	9	order_masks
Imperial	2020-12-31	9	order_masks
Imperial	2021-01-01	9	order_masks
Imperial	2021-01-02	9	order_masks
Imperial	2021-01-03	9	order_masks
Imperial	2021-01-04	9	order_masks
Imperial	2021-01-05	9	order_masks
Imperial	2021-01-06	9	order_masks
Imperial	2021-01-07	9	order_masks
Imperial	2021-01-08	9	order_masks
Imperial	2021-01-09	9	order_masks
Imperial	2021-01-10	9	order_masks
Imperial	2021-01-11	9	order_masks
Imperial	2021-01-12	9	order_masks
Imperial	2021-01-13	9	order_masks
Imperial	2021-01-14	9	order_masks
Imperial	2021-01-15	9	order_masks
Imperial	2021-01-16	9	order_masks
Imperial	2021-01-17	9	order_masks
Imperial	2021-01-18	9	order_masks
Imperial	2021-01-19	9	order_masks
Imperial	2021-01-20	9	order_masks
Imperial	2021-01-21	9	order_masks
Imperial	2021-01-22	9	order_masks
Imperial	2021-01-23	9	order_masks
Imperial	2021-01-24	9	order_masks
Imperial	2021-01-25	9	order_masks
Imperial	2021-01-26	9	order_masks
Imperial	2021-01-27	9	order_masks
Imperial	2021-01-28	9	order_masks
Imperial	2021-01-29	9	order_masks
Imperial	2021-01-30	9	order_masks
Imperial	2021-01-31	9	order_masks
Imperial	2021-02-01	9	order_masks
Imperial	2021-02-02	9	order_masks
Imperial	2021-02-03	9	order_masks
Imperial	2021-02-04	9	order_masks
Imperial	2021-02-05	9	order_masks
Imperial	2021-02-06	9	order_masks
Imperial	2021-02-07	9	order_masks
Imperial	2021-02-08	9	order_masks
Imperial	2021-02-09	9	order_masks
Imperial	2021-02-10	9	order_masks
Imperial	2021-02-11	9	order_masks
Imperial	2021-02-12	9	order_masks
Imperial	2021-02-13	9	order_masks
Imperial	2021-02-14	9	order_masks
Imperial	2021-02-15	9	order_masks
Imperial	2021-02-16	9	order_masks
Imperial	2021-02-17	9	order_masks
Imperial	2021-02-18	9	order_masks
Imperial	2021-02-19	9	order_masks
Imperial	2021-02-20	9	order_masks
Imperial	2021-02-21	9	order_masks
Imperial	2021-02-22	9	order_masks
Imperial	2021-02-23	9	order_masks
Imperial	2021-02-24	9	order_masks
Imperial	2021-02-25	9	order_masks
Imperial	2021-02-26	9	order_masks
Imperial	2021-02-27	9	order_masks
Imperial	2021-02-28	9	order_masks
Imperial	2021-03-01	9	order_masks
Imperial	2021-03-02	9	order_masks
Imperial	2021-03-03	9	order_masks
Imperial	2021-03-04	9	order_masks
Imperial	2021-03-05	9	order_masks
Imperial	2021-03-06	9	order_masks
Imperial	2021-03-07	9	order_masks
Imperial	2021-03-08	9	order_masks
Imperial	2021-03-09	9	order_masks
Imperial	2021-03-10	9	order_masks
Imperial	2021-03-11	9	order_masks
Imperial	2021-03-12	9	order_masks
Imperial	2021-03-13	9	order_masks
Imperial	2021-03-14	9	order_masks
Imperial	2021-03-15	9	order_masks
Imperial	2021-03-16	9	order_masks
Imperial	2021-03-17	9	order_masks
Imperial	2021-03-18	9	order_masks
Imperial	2021-03-19	9	order_masks
Imperial	2021-03-20	9	order_masks
Imperial	2021-03-21	9	order_masks
Imperial	2021-03-22	9	order_masks
Imperial	2021-03-23	9	order_masks
Imperial	2021-03-24	9	order_masks
Imperial	2021-03-25	9	order_masks
Imperial	2021-03-26	9	order_masks
Imperial	2021-03-27	9	order_masks
Imperial	2021-03-28	9	order_masks
Imperial	2021-03-29	9	order_masks
Imperial	2021-03-30	9	order_masks
Imperial	2021-03-31	9	order_masks
Imperial	2021-04-01	9	order_masks
Imperial	2021-04-02	9	order_masks
Imperial	2021-04-03	9	order_masks
Imperial	2021-04-04	9	order_masks
Imperial	2021-04-05	9	order_masks
Imperial	2021-04-06	9	order_masks
Imperial	2021-04-07	9	order_masks
Imperial	2021-04-08	9	order_masks
Imperial	2021-04-09	9	order_masks
Imperial	2021-04-10	9	order_masks
Imperial	2021-04-11	9	order_masks
Imperial	2021-04-12	9	order_masks
Imperial	2021-04-13	9	order_masks
Imperial	2021-04-14	9	order_masks
Imperial	2021-04-15	9	order_masks
Imperial	2021-04-16	9	order_masks
Imperial	2021-04-17	9	order_masks
Imperial	2021-04-18	9	order_masks
Imperial	2021-04-19	9	order_masks
Imperial	2021-04-20	9	order_masks
Imperial	2021-04-21	9	order_masks
Imperial	2021-04-22	9	order_masks
Imperial	2021-04-23	9	order_masks
Imperial	2021-04-24	9	order_masks
Imperial	2021-04-25	9	order_masks
Imperial	2021-04-26	9	order_masks
Imperial	2021-04-27	9	order_masks
Imperial	2021-04-28	9	order_masks
Imperial	2021-04-29	9	order_masks
Imperial	2021-04-30	9	order_masks
Imperial	2021-05-01	9	order_masks
Imperial	2021-05-02	9	order_masks
Imperial	2021-05-03	9	order_masks
Imperial	2021-05-04	9	order_masks
Imperial	2021-05-05	9	order_masks
Imperial	2021-05-06	9	order_masks
Imperial	2021-05-07	9	order_masks
Imperial	2021-05-08	9	order_masks
Imperial	2021-05-09	9	order_masks
Imperial	2021-05-10	9	order_masks
Imperial	2021-05-11	9	order_masks
Imperial	2021-05-12	9	order_masks
Imperial	2021-05-13	9	order_masks
Imperial	2021-05-14	9	order_masks
Imperial	2021-05-15	9	order_masks
Imperial	2021-05-16	9	order_masks
Imperial	2021-05-17	9	order_masks
Imperial	2021-05-18	9	order_masks
Imperial	2021-05-19	9	order_masks
Imperial	2021-05-20	9	order_masks
Imperial	2021-05-21	9	order_masks
Imperial	2021-05-22	9	order_masks
Imperial	2021-05-23	9	order_masks
Imperial	2021-05-24	9	order_masks
Imperial	2021-05-25	9	order_masks
Imperial	2021-05-26	9	order_masks
Imperial	2021-05-27	9	order_masks
Imperial	2021-05-28	9	order_masks
Imperial	2021-05-29	9	order_masks
Imperial	2021-05-30	9	order_masks
Imperial	2021-05-31	9	order_masks
Imperial	2021-06-01	9	order_masks
Imperial	2021-06-02	9	order_masks
Imperial	2021-06-03	9	order_masks
Imperial	2021-06-04	9	order_masks
Imperial	2021-06-05	9	order_masks
Imperial	2021-06-06	9	order_masks
Imperial	2021-06-07	9	order_masks
Imperial	2021-06-08	9	order_masks
Imperial	2021-06-09	9	order_masks
Imperial	2021-06-10	9	order_masks
Imperial	2021-06-11	9	order_masks
Imperial	2021-06-12	9	order_masks
Imperial	2021-06-13	9	order_masks
Imperial	2021-06-14	9	order_masks
Imperial	2021-06-15	4	order_masks
Imperial	2021-06-16	4	order_masks
Imperial	2021-06-17	4	order_masks
Imperial	2021-06-18	4	order_masks
Imperial	2021-06-19	4	order_masks
Imperial	2021-06-20	4	order_masks
Imperial	2021-06-21	4	order_masks
Imperial	2021-06-22	4	order_masks
Imperial	2021-06-23	4	order_masks
Imperial	2021-06-24	4	order_masks
Imperial	2021-06-25	4	order_masks
Imperial	2021-06-26	4	order_masks
Imperial	2021-06-27	4	order_masks
Imperial	2021-06-28	4	order_masks
Imperial	2021-06-29	4	order_masks
Imperial	2020-01-29		order_masks_vac
Imperial	2020-01-30		order_masks_vac
Imperial	2020-01-31		order_masks_vac
Imperial	2020-02-01		order_masks_vac
Imperial	2020-02-02		order_masks_vac
Imperial	2020-02-03		order_masks_vac
Imperial	2020-02-04		order_masks_vac
Imperial	2020-02-05		order_masks_vac
Imperial	2020-02-06		order_masks_vac
Imperial	2020-02-07		order_masks_vac
Imperial	2020-02-08		order_masks_vac
Imperial	2020-02-09		order_masks_vac
Imperial	2020-02-10		order_masks_vac
Imperial	2020-02-11		order_masks_vac
Imperial	2020-02-12		order_masks_vac
Imperial	2020-02-13		order_masks_vac
Imperial	2020-02-14		order_masks_vac
Imperial	2020-02-15		order_masks_vac
Imperial	2020-02-16		order_masks_vac
Imperial	2020-02-17		order_masks_vac
Imperial	2020-02-18		order_masks_vac
Imperial	2020-02-19		order_masks_vac
Imperial	2020-02-20		order_masks_vac
Imperial	2020-02-21		order_masks_vac
Imperial	2020-02-22		order_masks_vac
Imperial	2020-02-23		order_masks_vac
Imperial	2020-02-24		order_masks_vac
Imperial	2020-02-25		order_masks_vac
Imperial	2020-02-26		order_masks_vac
Imperial	2020-02-27		order_masks_vac
Imperial	2020-02-28		order_masks_vac
Imperial	2020-02-29		order_masks_vac
Imperial	2020-03-01		order_masks_vac
Imperial	2020-03-02		order_masks_vac
Imperial	2020-03-03		order_masks_vac
Imperial	2020-03-04		order_masks_vac
Imperial	2020-03-05		order_masks_vac
Imperial	2020-03-06		order_masks_vac
Imperial	2020-03-07		order_masks_vac
Imperial	2020-03-08		order_masks_vac
Imperial	2020-03-09		order_masks_vac
Imperial	2020-03-10		order_masks_vac
Imperial	2020-03-11		order_masks_vac
Imperial	2020-03-12		order_masks_vac
Imperial	2020-03-13		order_masks_vac
Imperial	2020-03-14		order_masks_vac
Imperial	2020-03-15		order_masks_vac
Imperial	2020-03-16		order_masks_vac
Imperial	2020-03-17		order_masks_vac
Imperial	2020-03-18		order_masks_vac
Imperial	2020-03-19		order_masks_vac
Imperial	2020-03-20		order_masks_vac
Imperial	2020-03-21		order_masks_vac
Imperial	2020-03-22		order_masks_vac
Imperial	2020-03-23		order_masks_vac
Imperial	2020-03-24		order_masks_vac
Imperial	2020-03-25		order_masks_vac
Imperial	2020-03-26		order_masks_vac
Imperial	2020-03-27		order_masks_vac
Imperial	2020-03-28		order_masks_vac
Imperial	2020-03-29		order_masks_vac
Imperial	2020-03-30		order_masks_vac
Imperial	2020-03-31		order_masks_vac
Imperial	2020-04-01		order_masks_vac
Imperial	2020-04-02		order_masks_vac
Imperial	2020-04-03		order_masks_vac
Imperial	2020-04-04		order_masks_vac
Imperial	2020-04-05		order_masks_vac
Imperial	2020-04-06		order_masks_vac
Imperial	2020-04-07		order_masks_vac
Imperial	2020-04-08		order_masks_vac
Imperial	2020-04-09		order_masks_vac
Imperial	2020-04-10		order_masks_vac
Imperial	2020-04-11		order_masks_vac
Imperial	2020-04-12		order_masks_vac
Imperial	2020-04-13		order_masks_vac
Imperial	2020-04-14		order_masks_vac
Imperial	2020-04-15		order_masks_vac
Imperial	2020-04-16		order_masks_vac
Imperial	2020-04-17		order_masks_vac
Imperial	2020-04-18		order_masks_vac
Imperial	2020-04-19		order_masks_vac
Imperial	2020-04-20		order_masks_vac
Imperial	2020-04-21		order_masks_vac
Imperial	2020-04-22		order_masks_vac
Imperial	2020-04-23		order_masks_vac
Imperial	2020-04-24		order_masks_vac
Imperial	2020-04-25		order_masks_vac
Imperial	2020-04-26		order_masks_vac
Imperial	2020-04-27		order_masks_vac
Imperial	2020-04-28		order_masks_vac
Imperial	2020-04-29		order_masks_vac
Imperial	2020-04-30		order_masks_vac
Imperial	2020-05-01		order_masks_vac
Imperial	2020-05-02		order_masks_vac
Imperial	2020-05-03		order_masks_vac
Imperial	2020-05-04		order_masks_vac
Imperial	2020-05-05		order_masks_vac
Imperial	2020-05-06		order_masks_vac
Imperial	2020-05-07		order_masks_vac
Imperial	2020-05-08		order_masks_vac
Imperial	2020-05-09		order_masks_vac
Imperial	2020-05-10		order_masks_vac
Imperial	2020-05-11		order_masks_vac
Imperial	2020-05-12		order_masks_vac
Imperial	2020-05-13		order_masks_vac
Imperial	2020-05-14		order_masks_vac
Imperial	2020-05-15		order_masks_vac
Imperial	2020-05-16		order_masks_vac
Imperial	2020-05-17		order_masks_vac
Imperial	2020-05-18		order_masks_vac
Imperial	2020-05-19		order_masks_vac
Imperial	2020-05-20		order_masks_vac
Imperial	2020-05-21		order_masks_vac
Imperial	2020-05-22		order_masks_vac
Imperial	2020-05-23		order_masks_vac
Imperial	2020-05-24		order_masks_vac
Imperial	2020-05-25		order_masks_vac
Imperial	2020-05-26		order_masks_vac
Imperial	2020-05-27		order_masks_vac
Imperial	2020-05-28		order_masks_vac
Imperial	2020-05-29		order_masks_vac
Imperial	2020-05-30		order_masks_vac
Imperial	2020-05-31		order_masks_vac
Imperial	2020-06-01		order_masks_vac
Imperial	2020-06-02		order_masks_vac
Imperial	2020-06-03		order_masks_vac
Imperial	2020-06-04		order_masks_vac
Imperial	2020-06-05		order_masks_vac
Imperial	2020-06-06		order_masks_vac
Imperial	2020-06-07		order_masks_vac
Imperial	2020-06-08		order_masks_vac
Imperial	2020-06-09		order_masks_vac
Imperial	2020-06-10		order_masks_vac
Imperial	2020-06-11		order_masks_vac
Imperial	2020-06-12		order_masks_vac
Imperial	2020-06-13		order_masks_vac
Imperial	2020-06-14		order_masks_vac
Imperial	2020-06-15		order_masks_vac
Imperial	2020-06-16		order_masks_vac
Imperial	2020-06-17		order_masks_vac
Imperial	2020-06-18		order_masks_vac
Imperial	2020-06-19		order_masks_vac
Imperial	2020-06-20		order_masks_vac
Imperial	2020-06-21		order_masks_vac
Imperial	2020-06-22		order_masks_vac
Imperial	2020-06-23		order_masks_vac
Imperial	2020-06-24		order_masks_vac
Imperial	2020-06-25		order_masks_vac
Imperial	2020-06-26		order_masks_vac
Imperial	2020-06-27		order_masks_vac
Imperial	2020-06-28		order_masks_vac
Imperial	2020-06-29		order_masks_vac
Imperial	2020-06-30		order_masks_vac
Imperial	2020-07-01		order_masks_vac
Imperial	2020-07-02		order_masks_vac
Imperial	2020-07-03		order_masks_vac
Imperial	2020-07-04		order_masks_vac
Imperial	2020-07-05		order_masks_vac
Imperial	2020-07-06		order_masks_vac
Imperial	2020-07-07		order_masks_vac
Imperial	2020-07-08		order_masks_vac
Imperial	2020-07-09		order_masks_vac
Imperial	2020-07-10		order_masks_vac
Imperial	2020-07-11		order_masks_vac
Imperial	2020-07-12		order_masks_vac
Imperial	2020-07-13		order_masks_vac
Imperial	2020-07-14		order_masks_vac
Imperial	2020-07-15		order_masks_vac
Imperial	2020-07-16		order_masks_vac
Imperial	2020-07-17		order_masks_vac
Imperial	2020-07-18		order_masks_vac
Imperial	2020-07-19		order_masks_vac
Imperial	2020-07-20		order_masks_vac
Imperial	2020-07-21		order_masks_vac
Imperial	2020-07-22		order_masks_vac
Imperial	2020-07-23		order_masks_vac
Imperial	2020-07-24		order_masks_vac
Imperial	2020-07-25		order_masks_vac
Imperial	2020-07-26		order_masks_vac
Imperial	2020-07-27		order_masks_vac
Imperial	2020-07-28		order_masks_vac
Imperial	2020-07-29		order_masks_vac
Imperial	2020-07-30		order_masks_vac
Imperial	2020-07-31		order_masks_vac
Imperial	2020-08-01		order_masks_vac
Imperial	2020-08-02		order_masks_vac
Imperial	2020-08-03		order_masks_vac
Imperial	2020-08-04		order_masks_vac
Imperial	2020-08-05		order_masks_vac
Imperial	2020-08-06		order_masks_vac
Imperial	2020-08-07		order_masks_vac
Imperial	2020-08-08		order_masks_vac
Imperial	2020-08-09		order_masks_vac
Imperial	2020-08-10		order_masks_vac
Imperial	2020-08-11		order_masks_vac
Imperial	2020-08-12		order_masks_vac
Imperial	2020-08-13		order_masks_vac
Imperial	2020-08-14		order_masks_vac
Imperial	2020-08-15		order_masks_vac
Imperial	2020-08-16		order_masks_vac
Imperial	2020-08-17		order_masks_vac
Imperial	2020-08-18		order_masks_vac
Imperial	2020-08-19		order_masks_vac
Imperial	2020-08-20		order_masks_vac
Imperial	2020-08-21		order_masks_vac
Imperial	2020-08-22		order_masks_vac
Imperial	2020-08-23		order_masks_vac
Imperial	2020-08-24		order_masks_vac
Imperial	2020-08-25		order_masks_vac
Imperial	2020-08-26		order_masks_vac
Imperial	2020-08-27		order_masks_vac
Imperial	2020-08-28		order_masks_vac
Imperial	2020-08-29		order_masks_vac
Imperial	2020-08-30		order_masks_vac
Imperial	2020-08-31		order_masks_vac
Imperial	2020-09-01		order_masks_vac
Imperial	2020-09-02		order_masks_vac
Imperial	2020-09-03		order_masks_vac
Imperial	2020-09-04		order_masks_vac
Imperial	2020-09-05		order_masks_vac
Imperial	2020-09-06		order_masks_vac
Imperial	2020-09-07		order_masks_vac
Imperial	2020-09-08		order_masks_vac
Imperial	2020-09-09		order_masks_vac
Imperial	2020-09-10		order_masks_vac
Imperial	2020-09-11		order_masks_vac
Imperial	2020-09-12		order_masks_vac
Imperial	2020-09-13		order_masks_vac
Imperial	2020-09-14		order_masks_vac
Imperial	2020-09-15		order_masks_vac
Imperial	2020-09-16		order_masks_vac
Imperial	2020-09-17		order_masks_vac
Imperial	2020-09-18		order_masks_vac
Imperial	2020-09-19		order_masks_vac
Imperial	2020-09-20		order_masks_vac
Imperial	2020-09-21		order_masks_vac
Imperial	2020-09-22		order_masks_vac
Imperial	2020-09-23		order_masks_vac
Imperial	2020-09-24		order_masks_vac
Imperial	2020-09-25		order_masks_vac
Imperial	2020-09-26		order_masks_vac
Imperial	2020-09-27		order_masks_vac
Imperial	2020-09-28		order_masks_vac
Imperial	2020-09-29		order_masks_vac
Imperial	2020-09-30		order_masks_vac
Imperial	2020-10-01		order_masks_vac
Imperial	2020-10-02		order_masks_vac
Imperial	2020-10-03		order_masks_vac
Imperial	2020-10-04		order_masks_vac
Imperial	2020-10-05		order_masks_vac
Imperial	2020-10-06		order_masks_vac
Imperial	2020-10-07		order_masks_vac
Imperial	2020-10-08		order_masks_vac
Imperial	2020-10-09		order_masks_vac
Imperial	2020-10-10		order_masks_vac
Imperial	2020-10-11		order_masks_vac
Imperial	2020-10-12		order_masks_vac
Imperial	2020-10-13		order_masks_vac
Imperial	2020-10-14		order_masks_vac
Imperial	2020-10-15		order_masks_vac
Imperial	2020-10-16		order_masks_vac
Imperial	2020-10-17		order_masks_vac
Imperial	2020-10-18		order_masks_vac
Imperial	2020-10-19		order_masks_vac
Imperial	2020-10-20		order_masks_vac
Imperial	2020-10-21		order_masks_vac
Imperial	2020-10-22		order_masks_vac
Imperial	2020-10-23		order_masks_vac
Imperial	2020-10-24		order_masks_vac
Imperial	2020-10-25		order_masks_vac
Imperial	2020-10-26		order_masks_vac
Imperial	2020-10-27		order_masks_vac
Imperial	2020-10-28		order_masks_vac
Imperial	2020-10-29		order_masks_vac
Imperial	2020-10-30		order_masks_vac
Imperial	2020-10-31		order_masks_vac
Imperial	2020-11-01		order_masks_vac
Imperial	2020-11-02		order_masks_vac
Imperial	2020-11-03		order_masks_vac
Imperial	2020-11-04		order_masks_vac
Imperial	2020-11-05		order_masks_vac
Imperial	2020-11-06		order_masks_vac
Imperial	2020-11-07		order_masks_vac
Imperial	2020-11-08		order_masks_vac
Imperial	2020-11-09		order_masks_vac
Imperial	2020-11-10		order_masks_vac
Imperial	2020-11-11		order_masks_vac
Imperial	2020-11-12		order_masks_vac
Imperial	2020-11-13		order_masks_vac
Imperial	2020-11-14		order_masks_vac
Imperial	2020-11-15		order_masks_vac
Imperial	2020-11-16		order_masks_vac
Imperial	2020-11-17		order_masks_vac
Imperial	2020-11-18		order_masks_vac
Imperial	2020-11-19		order_masks_vac
Imperial	2020-11-20		order_masks_vac
Imperial	2020-11-21		order_masks_vac
Imperial	2020-11-22		order_masks_vac
Imperial	2020-11-23		order_masks_vac
Imperial	2020-11-24		order_masks_vac
Imperial	2020-11-25		order_masks_vac
Imperial	2020-11-26		order_masks_vac
Imperial	2020-11-27		order_masks_vac
Imperial	2020-11-28		order_masks_vac
Imperial	2020-11-29		order_masks_vac
Imperial	2020-11-30		order_masks_vac
Imperial	2020-12-01		order_masks_vac
Imperial	2020-12-02		order_masks_vac
Imperial	2020-12-03		order_masks_vac
Imperial	2020-12-04		order_masks_vac
Imperial	2020-12-05		order_masks_vac
Imperial	2020-12-06		order_masks_vac
Imperial	2020-12-07		order_masks_vac
Imperial	2020-12-08		order_masks_vac
Imperial	2020-12-09		order_masks_vac
Imperial	2020-12-10		order_masks_vac
Imperial	2020-12-11		order_masks_vac
Imperial	2020-12-12		order_masks_vac
Imperial	2020-12-13		order_masks_vac
Imperial	2020-12-14		order_masks_vac
Imperial	2020-12-15		order_masks_vac
Imperial	2020-12-16		order_masks_vac
Imperial	2020-12-17		order_masks_vac
Imperial	2020-12-18		order_masks_vac
Imperial	2020-12-19		order_masks_vac
Imperial	2020-12-20		order_masks_vac
Imperial	2020-12-21		order_masks_vac
Imperial	2020-12-22		order_masks_vac
Imperial	2020-12-23		order_masks_vac
Imperial	2020-12-24		order_masks_vac
Imperial	2020-12-25		order_masks_vac
Imperial	2020-12-26		order_masks_vac
Imperial	2020-12-27		order_masks_vac
Imperial	2020-12-28		order_masks_vac
Imperial	2020-12-29		order_masks_vac
Imperial	2020-12-30		order_masks_vac
Imperial	2020-12-31		order_masks_vac
Imperial	2021-01-01		order_masks_vac
Imperial	2021-01-02		order_masks_vac
Imperial	2021-01-03		order_masks_vac
Imperial	2021-01-04		order_masks_vac
Imperial	2021-01-05		order_masks_vac
Imperial	2021-01-06		order_masks_vac
Imperial	2021-01-07		order_masks_vac
Imperial	2021-01-08		order_masks_vac
Imperial	2021-01-09		order_masks_vac
Imperial	2021-01-10		order_masks_vac
Imperial	2021-01-11		order_masks_vac
Imperial	2021-01-12		order_masks_vac
Imperial	2021-01-13		order_masks_vac
Imperial	2021-01-14		order_masks_vac
Imperial	2021-01-15		order_masks_vac
Imperial	2021-01-16		order_masks_vac
Imperial	2021-01-17		order_masks_vac
Imperial	2021-01-18		order_masks_vac
Imperial	2021-01-19		order_masks_vac
Imperial	2021-01-20		order_masks_vac
Imperial	2021-01-21		order_masks_vac
Imperial	2021-01-22		order_masks_vac
Imperial	2021-01-23		order_masks_vac
Imperial	2021-01-24		order_masks_vac
Imperial	2021-01-25		order_masks_vac
Imperial	2021-01-26		order_masks_vac
Imperial	2021-01-27		order_masks_vac
Imperial	2021-01-28		order_masks_vac
Imperial	2021-01-29		order_masks_vac
Imperial	2021-01-30		order_masks_vac
Imperial	2021-01-31		order_masks_vac
Imperial	2021-02-01		order_masks_vac
Imperial	2021-02-02		order_masks_vac
Imperial	2021-02-03		order_masks_vac
Imperial	2021-02-04		order_masks_vac
Imperial	2021-02-05		order_masks_vac
Imperial	2021-02-06		order_masks_vac
Imperial	2021-02-07		order_masks_vac
Imperial	2021-02-08		order_masks_vac
Imperial	2021-02-09		order_masks_vac
Imperial	2021-02-10		order_masks_vac
Imperial	2021-02-11		order_masks_vac
Imperial	2021-02-12		order_masks_vac
Imperial	2021-02-13		order_masks_vac
Imperial	2021-02-14		order_masks_vac
Imperial	2021-02-15		order_masks_vac
Imperial	2021-02-16		order_masks_vac
Imperial	2021-02-17		order_masks_vac
Imperial	2021-02-18		order_masks_vac
Imperial	2021-02-19		order_masks_vac
Imperial	2021-02-20		order_masks_vac
Imperial	2021-02-21		order_masks_vac
Imperial	2021-02-22		order_masks_vac
Imperial	2021-02-23		order_masks_vac
Imperial	2021-02-24		order_masks_vac
Imperial	2021-02-25		order_masks_vac
Imperial	2021-02-26		order_masks_vac
Imperial	2021-02-27		order_masks_vac
Imperial	2021-02-28		order_masks_vac
Imperial	2021-03-01		order_masks_vac
Imperial	2021-03-02		order_masks_vac
Imperial	2021-03-03		order_masks_vac
Imperial	2021-03-04		order_masks_vac
Imperial	2021-03-05		order_masks_vac
Imperial	2021-03-06		order_masks_vac
Imperial	2021-03-07		order_masks_vac
Imperial	2021-03-08		order_masks_vac
Imperial	2021-03-09		order_masks_vac
Imperial	2021-03-10		order_masks_vac
Imperial	2021-03-11		order_masks_vac
Imperial	2021-03-12		order_masks_vac
Imperial	2021-03-13		order_masks_vac
Imperial	2021-03-14		order_masks_vac
Imperial	2021-03-15		order_masks_vac
Imperial	2021-03-16		order_masks_vac
Imperial	2021-03-17		order_masks_vac
Imperial	2021-03-18		order_masks_vac
Imperial	2021-03-19		order_masks_vac
Imperial	2021-03-20		order_masks_vac
Imperial	2021-03-21		order_masks_vac
Imperial	2021-03-22		order_masks_vac
Imperial	2021-03-23		order_masks_vac
Imperial	2021-03-24		order_masks_vac
Imperial	2021-03-25		order_masks_vac
Imperial	2021-03-26		order_masks_vac
Imperial	2021-03-27		order_masks_vac
Imperial	2021-03-28		order_masks_vac
Imperial	2021-03-29		order_masks_vac
Imperial	2021-03-30		order_masks_vac
Imperial	2021-03-31		order_masks_vac
Imperial	2021-04-01		order_masks_vac
Imperial	2021-04-02		order_masks_vac
Imperial	2021-04-03		order_masks_vac
Imperial	2021-04-04		order_masks_vac
Imperial	2021-04-05		order_masks_vac
Imperial	2021-04-06		order_masks_vac
Imperial	2021-04-07		order_masks_vac
Imperial	2021-04-08		order_masks_vac
Imperial	2021-04-09		order_masks_vac
Imperial	2021-04-10		order_masks_vac
Imperial	2021-04-11		order_masks_vac
Imperial	2021-04-12		order_masks_vac
Imperial	2021-04-13		order_masks_vac
Imperial	2021-04-14		order_masks_vac
Imperial	2021-04-15		order_masks_vac
Imperial	2021-04-16		order_masks_vac
Imperial	2021-04-17		order_masks_vac
Imperial	2021-04-18		order_masks_vac
Imperial	2021-04-19		order_masks_vac
Imperial	2021-04-20		order_masks_vac
Imperial	2021-04-21		order_masks_vac
Imperial	2021-04-22		order_masks_vac
Imperial	2021-04-23		order_masks_vac
Imperial	2021-04-24		order_masks_vac
Imperial	2021-04-25		order_masks_vac
Imperial	2021-04-26		order_masks_vac
Imperial	2021-04-27		order_masks_vac
Imperial	2021-04-28		order_masks_vac
Imperial	2021-04-29		order_masks_vac
Imperial	2021-04-30		order_masks_vac
Imperial	2021-05-01		order_masks_vac
Imperial	2021-05-02		order_masks_vac
Imperial	2021-05-03	4	order_masks_vac
Imperial	2021-05-04		order_masks_vac
Imperial	2021-05-05		order_masks_vac
Imperial	2021-05-06		order_masks_vac
Imperial	2021-05-07		order_masks_vac
Imperial	2021-05-08		order_masks_vac
Imperial	2021-05-09		order_masks_vac
Imperial	2021-05-10		order_masks_vac
Imperial	2021-05-11		order_masks_vac
Imperial	2021-05-12		order_masks_vac
Imperial	2021-05-13		order_masks_vac
Imperial	2021-05-14		order_masks_vac
Imperial	2021-05-15		order_masks_vac
Imperial	2021-05-16		order_masks_vac
Imperial	2021-05-17		order_masks_vac
Imperial	2021-05-18		order_masks_vac
Imperial	2021-05-19		order_masks_vac
Imperial	2021-05-20		order_masks_vac
Imperial	2021-05-21		order_masks_vac
Imperial	2021-05-22		order_masks_vac
Imperial	2021-05-23		order_masks_vac
Imperial	2021-05-24		order_masks_vac
Imperial	2021-05-25		order_masks_vac
Imperial	2021-05-26		order_masks_vac
Imperial	2021-05-27		order_masks_vac
Imperial	2021-05-28		order_masks_vac
Imperial	2021-05-29		order_masks_vac
Imperial	2021-05-30		order_masks_vac
Imperial	2021-05-31		order_masks_vac
Imperial	2021-06-01		order_masks_vac
Imperial	2021-06-02		order_masks_vac
Imperial	2021-06-03		order_masks_vac
Imperial	2021-06-04		order_masks_vac
Imperial	2021-06-05		order_masks_vac
Imperial	2021-06-06		order_masks_vac
Imperial	2021-06-07		order_masks_vac
Imperial	2021-06-08		order_masks_vac
Imperial	2021-06-09		order_masks_vac
Imperial	2021-06-10		order_masks_vac
Imperial	2021-06-11		order_masks_vac
Imperial	2021-06-12		order_masks_vac
Imperial	2021-06-13		order_masks_vac
Imperial	2021-06-14		order_masks_vac
Imperial	2021-06-15	3	order_masks_vac
Imperial	2021-06-16		order_masks_vac
Imperial	2021-06-17	2	order_masks_vac
Imperial	2021-06-18		order_masks_vac
Imperial	2021-06-19		order_masks_vac
Imperial	2021-06-20		order_masks_vac
Imperial	2021-06-21		order_masks_vac
Imperial	2021-06-22		order_masks_vac
Imperial	2021-06-23		order_masks_vac
Imperial	2021-06-24		order_masks_vac
Imperial	2021-06-25		order_masks_vac
Imperial	2021-06-26		order_masks_vac
Imperial	2021-06-27		order_masks_vac
Imperial	2021-06-28		order_masks_vac
Imperial	2021-06-29		order_masks_vac
Imperial	2020-01-29	0	order_quarres
Imperial	2020-01-30	0	order_quarres
Imperial	2020-01-31	0	order_quarres
Imperial	2020-02-01	0	order_quarres
Imperial	2020-02-02	0	order_quarres
Imperial	2020-02-03	0	order_quarres
Imperial	2020-02-04	0	order_quarres
Imperial	2020-02-05	0	order_quarres
Imperial	2020-02-06	0	order_quarres
Imperial	2020-02-07	0	order_quarres
Imperial	2020-02-08	0	order_quarres
Imperial	2020-02-09	0	order_quarres
Imperial	2020-02-10	0	order_quarres
Imperial	2020-02-11	0	order_quarres
Imperial	2020-02-12	0	order_quarres
Imperial	2020-02-13	0	order_quarres
Imperial	2020-02-14	0	order_quarres
Imperial	2020-02-15	0	order_quarres
Imperial	2020-02-16	0	order_quarres
Imperial	2020-02-17	0	order_quarres
Imperial	2020-02-18	0	order_quarres
Imperial	2020-02-19	0	order_quarres
Imperial	2020-02-20	0	order_quarres
Imperial	2020-02-21	0	order_quarres
Imperial	2020-02-22	0	order_quarres
Imperial	2020-02-23	0	order_quarres
Imperial	2020-02-24	0	order_quarres
Imperial	2020-02-25	0	order_quarres
Imperial	2020-02-26	0	order_quarres
Imperial	2020-02-27	0	order_quarres
Imperial	2020-02-28	0	order_quarres
Imperial	2020-02-29	0	order_quarres
Imperial	2020-03-01	0	order_quarres
Imperial	2020-03-02	0	order_quarres
Imperial	2020-03-03	0	order_quarres
Imperial	2020-03-04	0	order_quarres
Imperial	2020-03-05	0	order_quarres
Imperial	2020-03-06	0	order_quarres
Imperial	2020-03-07	0	order_quarres
Imperial	2020-03-08	0	order_quarres
Imperial	2020-03-09	0	order_quarres
Imperial	2020-03-10	0	order_quarres
Imperial	2020-03-11	0	order_quarres
Imperial	2020-03-12	0	order_quarres
Imperial	2020-03-13	0	order_quarres
Imperial	2020-03-14	0	order_quarres
Imperial	2020-03-15	0	order_quarres
Imperial	2020-03-16	0	order_quarres
Imperial	2020-03-17	0	order_quarres
Imperial	2020-03-18	0	order_quarres
Imperial	2020-03-19	0	order_quarres
Imperial	2020-03-20	1	order_quarres
Imperial	2020-03-21	1	order_quarres
Imperial	2020-03-22	1	order_quarres
Imperial	2020-03-23	1	order_quarres
Imperial	2020-03-24	1	order_quarres
Imperial	2020-03-25	1	order_quarres
Imperial	2020-03-26	1	order_quarres
Imperial	2020-03-27	1	order_quarres
Imperial	2020-03-28	1	order_quarres
Imperial	2020-03-29	1	order_quarres
Imperial	2020-03-30	1	order_quarres
Imperial	2020-03-31	1	order_quarres
Imperial	2020-04-01	1	order_quarres
Imperial	2020-04-02	1	order_quarres
Imperial	2020-04-03	1	order_quarres
Imperial	2020-04-04	1	order_quarres
Imperial	2020-04-05	1	order_quarres
Imperial	2020-04-06	1	order_quarres
Imperial	2020-04-07	1	order_quarres
Imperial	2020-04-08	1	order_quarres
Imperial	2020-04-09	1	order_quarres
Imperial	2020-04-10	1	order_quarres
Imperial	2020-04-11	1	order_quarres
Imperial	2020-04-12	1	order_quarres
Imperial	2020-04-13	1	order_quarres
Imperial	2020-04-14	1	order_quarres
Imperial	2020-04-15	1	order_quarres
Imperial	2020-04-16	1	order_quarres
Imperial	2020-04-17	1	order_quarres
Imperial	2020-04-18	1	order_quarres
Imperial	2020-04-19	1	order_quarres
Imperial	2020-04-20	1	order_quarres
Imperial	2020-04-21	1	order_quarres
Imperial	2020-04-22	1	order_quarres
Imperial	2020-04-23	1	order_quarres
Imperial	2020-04-24	1	order_quarres
Imperial	2020-04-25	1	order_quarres
Imperial	2020-04-26	1	order_quarres
Imperial	2020-04-27	1	order_quarres
Imperial	2020-04-28	1	order_quarres
Imperial	2020-04-29	1	order_quarres
Imperial	2020-04-30	1	order_quarres
Imperial	2020-05-01	1	order_quarres
Imperial	2020-05-02	1	order_quarres
Imperial	2020-05-03	1	order_quarres
Imperial	2020-05-04	1	order_quarres
Imperial	2020-05-05	1	order_quarres
Imperial	2020-05-06	1	order_quarres
Imperial	2020-05-07	1	order_quarres
Imperial	2020-05-08	1	order_quarres
Imperial	2020-05-09	1	order_quarres
Imperial	2020-05-10	1	order_quarres
Imperial	2020-05-11	1	order_quarres
Imperial	2020-05-12	1	order_quarres
Imperial	2020-05-13	1	order_quarres
Imperial	2020-05-14	1	order_quarres
Imperial	2020-05-15	1	order_quarres
Imperial	2020-05-16	1	order_quarres
Imperial	2020-05-17	5	order_quarres
Imperial	2020-05-18	5	order_quarres
Imperial	2020-05-19	5	order_quarres
Imperial	2020-05-20	5	order_quarres
Imperial	2020-05-21	5	order_quarres
Imperial	2020-05-22	5	order_quarres
Imperial	2020-05-23	5	order_quarres
Imperial	2020-05-24	5	order_quarres
Imperial	2020-05-25	5	order_quarres
Imperial	2020-05-26	5	order_quarres
Imperial	2020-05-27	5	order_quarres
Imperial	2020-05-28	5	order_quarres
Imperial	2020-05-29	5	order_quarres
Imperial	2020-05-30	5	order_quarres
Imperial	2020-05-31	5	order_quarres
Imperial	2020-06-01	5	order_quarres
Imperial	2020-06-02	5	order_quarres
Imperial	2020-06-03	5	order_quarres
Imperial	2020-06-04	5	order_quarres
Imperial	2020-06-05	5	order_quarres
Imperial	2020-06-06	5	order_quarres
Imperial	2020-06-07	5	order_quarres
Imperial	2020-06-08	5	order_quarres
Imperial	2020-06-09	5	order_quarres
Imperial	2020-06-10	5	order_quarres
Imperial	2020-06-11	5	order_quarres
Imperial	2020-06-12	5	order_quarres
Imperial	2020-06-13	5	order_quarres
Imperial	2020-06-14	5	order_quarres
Imperial	2020-06-15	5	order_quarres
Imperial	2020-06-16	5	order_quarres
Imperial	2020-06-17	5	order_quarres
Imperial	2020-06-18	5	order_quarres
Imperial	2020-06-19	5	order_quarres
Imperial	2020-06-20	5	order_quarres
Imperial	2020-06-21	5	order_quarres
Imperial	2020-06-22	5	order_quarres
Imperial	2020-06-23	5	order_quarres
Imperial	2020-06-24	5	order_quarres
Imperial	2020-06-25	5	order_quarres
Imperial	2020-06-26	5	order_quarres
Imperial	2020-06-27	5	order_quarres
Imperial	2020-06-28	5	order_quarres
Imperial	2020-06-29	5	order_quarres
Imperial	2020-06-30	5	order_quarres
Imperial	2020-07-01	5	order_quarres
Imperial	2020-07-02	5	order_quarres
Imperial	2020-07-03	5	order_quarres
Imperial	2020-07-04	5	order_quarres
Imperial	2020-07-05	5	order_quarres
Imperial	2020-07-06	5	order_quarres
Imperial	2020-07-07	5	order_quarres
Imperial	2020-07-08	5	order_quarres
Imperial	2020-07-09	5	order_quarres
Imperial	2020-07-10	5	order_quarres
Imperial	2020-07-11	5	order_quarres
Imperial	2020-07-12	5	order_quarres
Imperial	2020-07-13	5	order_quarres
Imperial	2020-07-14	5	order_quarres
Imperial	2020-07-15	5	order_quarres
Imperial	2020-07-16	5	order_quarres
Imperial	2020-07-17	5	order_quarres
Imperial	2020-07-18	5	order_quarres
Imperial	2020-07-19	5	order_quarres
Imperial	2020-07-20	5	order_quarres
Imperial	2020-07-21	5	order_quarres
Imperial	2020-07-22	5	order_quarres
Imperial	2020-07-23	5	order_quarres
Imperial	2020-07-24	5	order_quarres
Imperial	2020-07-25	5	order_quarres
Imperial	2020-07-26	5	order_quarres
Imperial	2020-07-27	5	order_quarres
Imperial	2020-07-28	5	order_quarres
Imperial	2020-07-29	5	order_quarres
Imperial	2020-07-30	5	order_quarres
Imperial	2020-07-31	5	order_quarres
Imperial	2020-08-01	5	order_quarres
Imperial	2020-08-02	5	order_quarres
Imperial	2020-08-03	5	order_quarres
Imperial	2020-08-04	5	order_quarres
Imperial	2020-08-05	5	order_quarres
Imperial	2020-08-06	5	order_quarres
Imperial	2020-08-07	5	order_quarres
Imperial	2020-08-08	5	order_quarres
Imperial	2020-08-09	5	order_quarres
Imperial	2020-08-10	5	order_quarres
Imperial	2020-08-11	5	order_quarres
Imperial	2020-08-12	5	order_quarres
Imperial	2020-08-13	5	order_quarres
Imperial	2020-08-14	5	order_quarres
Imperial	2020-08-15	5	order_quarres
Imperial	2020-08-16	5	order_quarres
Imperial	2020-08-17	5	order_quarres
Imperial	2020-08-18	5	order_quarres
Imperial	2020-08-19	5	order_quarres
Imperial	2020-08-20	5	order_quarres
Imperial	2020-08-21	5	order_quarres
Imperial	2020-08-22	5	order_quarres
Imperial	2020-08-23	5	order_quarres
Imperial	2020-08-24	5	order_quarres
Imperial	2020-08-25	5	order_quarres
Imperial	2020-08-26	5	order_quarres
Imperial	2020-08-27	5	order_quarres
Imperial	2020-08-28	5	order_quarres
Imperial	2020-08-29	5	order_quarres
Imperial	2020-08-30	5	order_quarres
Imperial	2020-08-31	5	order_quarres
Imperial	2020-09-01	5	order_quarres
Imperial	2020-09-02	5	order_quarres
Imperial	2020-09-03	5	order_quarres
Imperial	2020-09-04	5	order_quarres
Imperial	2020-09-05	5	order_quarres
Imperial	2020-09-06	5	order_quarres
Imperial	2020-09-07	5	order_quarres
Imperial	2020-09-08	5	order_quarres
Imperial	2020-09-09	5	order_quarres
Imperial	2020-09-10	5	order_quarres
Imperial	2020-09-11	5	order_quarres
Imperial	2020-09-12	5	order_quarres
Imperial	2020-09-13	5	order_quarres
Imperial	2020-09-14	5	order_quarres
Imperial	2020-09-15	5	order_quarres
Imperial	2020-09-16	5	order_quarres
Imperial	2020-09-17	5	order_quarres
Imperial	2020-09-18	5	order_quarres
Imperial	2020-09-19	5	order_quarres
Imperial	2020-09-20	5	order_quarres
Imperial	2020-09-21	5	order_quarres
Imperial	2020-09-22	5	order_quarres
Imperial	2020-09-23	5	order_quarres
Imperial	2020-09-24	5	order_quarres
Imperial	2020-09-25	5	order_quarres
Imperial	2020-09-26	5	order_quarres
Imperial	2020-09-27	5	order_quarres
Imperial	2020-09-28	5	order_quarres
Imperial	2020-09-29	5	order_quarres
Imperial	2020-09-30	5	order_quarres
Imperial	2020-10-01	5	order_quarres
Imperial	2020-10-02	5	order_quarres
Imperial	2020-10-03	5	order_quarres
Imperial	2020-10-04	5	order_quarres
Imperial	2020-10-05	5	order_quarres
Imperial	2020-10-06	5	order_quarres
Imperial	2020-10-07	5	order_quarres
Imperial	2020-10-08	5	order_quarres
Imperial	2020-10-09	5	order_quarres
Imperial	2020-10-10	5	order_quarres
Imperial	2020-10-11	5	order_quarres
Imperial	2020-10-12	5	order_quarres
Imperial	2020-10-13	5	order_quarres
Imperial	2020-10-14	5	order_quarres
Imperial	2020-10-15	5	order_quarres
Imperial	2020-10-16	5	order_quarres
Imperial	2020-10-17	5	order_quarres
Imperial	2020-10-18	5	order_quarres
Imperial	2020-10-19	5	order_quarres
Imperial	2020-10-20	5	order_quarres
Imperial	2020-10-21	5	order_quarres
Imperial	2020-10-22	5	order_quarres
Imperial	2020-10-23	5	order_quarres
Imperial	2020-10-24	5	order_quarres
Imperial	2020-10-25	5	order_quarres
Imperial	2020-10-26	5	order_quarres
Imperial	2020-10-27	5	order_quarres
Imperial	2020-10-28	5	order_quarres
Imperial	2020-10-29	5	order_quarres
Imperial	2020-10-30	5	order_quarres
Imperial	2020-10-31	5	order_quarres
Imperial	2020-11-01	5	order_quarres
Imperial	2020-11-02	5	order_quarres
Imperial	2020-11-03	5	order_quarres
Imperial	2020-11-04	5	order_quarres
Imperial	2020-11-05	5	order_quarres
Imperial	2020-11-06	5	order_quarres
Imperial	2020-11-07	5	order_quarres
Imperial	2020-11-08	5	order_quarres
Imperial	2020-11-09	5	order_quarres
Imperial	2020-11-10	5	order_quarres
Imperial	2020-11-11	5	order_quarres
Imperial	2020-11-12	5	order_quarres
Imperial	2020-11-13	5	order_quarres
Imperial	2020-11-14	5	order_quarres
Imperial	2020-11-15	5	order_quarres
Imperial	2020-11-16	5	order_quarres
Imperial	2020-11-17	5	order_quarres
Imperial	2020-11-18	5	order_quarres
Imperial	2020-11-19	5	order_quarres
Imperial	2020-11-20	5	order_quarres
Imperial	2020-11-21	5	order_quarres
Imperial	2020-11-22	5	order_quarres
Imperial	2020-11-23	5	order_quarres
Imperial	2020-11-24	5	order_quarres
Imperial	2020-11-25	5	order_quarres
Imperial	2020-11-26	5	order_quarres
Imperial	2020-11-27	5	order_quarres
Imperial	2020-11-28	5	order_quarres
Imperial	2020-11-29	5	order_quarres
Imperial	2020-11-30	5	order_quarres
Imperial	2020-12-01	5	order_quarres
Imperial	2020-12-02	5	order_quarres
Imperial	2020-12-03	5	order_quarres
Imperial	2020-12-04	5	order_quarres
Imperial	2020-12-05	5	order_quarres
Imperial	2020-12-06	5	order_quarres
Imperial	2020-12-07	5	order_quarres
Imperial	2020-12-08	5	order_quarres
Imperial	2020-12-09	5	order_quarres
Imperial	2020-12-10	5	order_quarres
Imperial	2020-12-11	5	order_quarres
Imperial	2020-12-12	5	order_quarres
Imperial	2020-12-13	5	order_quarres
Imperial	2020-12-14	5	order_quarres
Imperial	2020-12-15	5	order_quarres
Imperial	2020-12-16	5	order_quarres
Imperial	2020-12-17	5	order_quarres
Imperial	2020-12-18	5	order_quarres
Imperial	2020-12-19	5	order_quarres
Imperial	2020-12-20	5	order_quarres
Imperial	2020-12-21	5	order_quarres
Imperial	2020-12-22	5	order_quarres
Imperial	2020-12-23	5	order_quarres
Imperial	2020-12-24	5	order_quarres
Imperial	2020-12-25	5	order_quarres
Imperial	2020-12-26	5	order_quarres
Imperial	2020-12-27	5	order_quarres
Imperial	2020-12-28	5	order_quarres
Imperial	2020-12-29	5	order_quarres
Imperial	2020-12-30	5	order_quarres
Imperial	2020-12-31	5	order_quarres
Imperial	2021-01-01	5	order_quarres
Imperial	2021-01-02	5	order_quarres
Imperial	2021-01-03	5	order_quarres
Imperial	2021-01-04	5	order_quarres
Imperial	2021-01-05	5	order_quarres
Imperial	2021-01-06	5	order_quarres
Imperial	2021-01-07	5	order_quarres
Imperial	2021-01-08	5	order_quarres
Imperial	2021-01-09	5	order_quarres
Imperial	2021-01-10	5	order_quarres
Imperial	2021-01-11	5	order_quarres
Imperial	2021-01-12	5	order_quarres
Imperial	2021-01-13	5	order_quarres
Imperial	2021-01-14	5	order_quarres
Imperial	2021-01-15	5	order_quarres
Imperial	2021-01-16	5	order_quarres
Imperial	2021-01-17	5	order_quarres
Imperial	2021-01-18	5	order_quarres
Imperial	2021-01-19	5	order_quarres
Imperial	2021-01-20	5	order_quarres
Imperial	2021-01-21	5	order_quarres
Imperial	2021-01-22	5	order_quarres
Imperial	2021-01-23	5	order_quarres
Imperial	2021-01-24	5	order_quarres
Imperial	2021-01-25	5	order_quarres
Imperial	2021-01-26	5	order_quarres
Imperial	2021-01-27	5	order_quarres
Imperial	2021-01-28	5	order_quarres
Imperial	2021-01-29	5	order_quarres
Imperial	2021-01-30	5	order_quarres
Imperial	2021-01-31	5	order_quarres
Imperial	2021-02-01	5	order_quarres
Imperial	2021-02-02	5	order_quarres
Imperial	2021-02-03	5	order_quarres
Imperial	2021-02-04	5	order_quarres
Imperial	2021-02-05	5	order_quarres
Imperial	2021-02-06	5	order_quarres
Imperial	2021-02-07	5	order_quarres
Imperial	2021-02-08	5	order_quarres
Imperial	2021-02-09	5	order_quarres
Imperial	2021-02-10	5	order_quarres
Imperial	2021-02-11	5	order_quarres
Imperial	2021-02-12	5	order_quarres
Imperial	2021-02-13	5	order_quarres
Imperial	2021-02-14	5	order_quarres
Imperial	2021-02-15	5	order_quarres
Imperial	2021-02-16	5	order_quarres
Imperial	2021-02-17	5	order_quarres
Imperial	2021-02-18	5	order_quarres
Imperial	2021-02-19	5	order_quarres
Imperial	2021-02-20	5	order_quarres
Imperial	2021-02-21	5	order_quarres
Imperial	2021-02-22	5	order_quarres
Imperial	2021-02-23	5	order_quarres
Imperial	2021-02-24	5	order_quarres
Imperial	2021-02-25	5	order_quarres
Imperial	2021-02-26	5	order_quarres
Imperial	2021-02-27	5	order_quarres
Imperial	2021-02-28	5	order_quarres
Imperial	2021-03-01	5	order_quarres
Imperial	2021-03-02	5	order_quarres
Imperial	2021-03-03	5	order_quarres
Imperial	2021-03-04	5	order_quarres
Imperial	2021-03-05	5	order_quarres
Imperial	2021-03-06	5	order_quarres
Imperial	2021-03-07	5	order_quarres
Imperial	2021-03-08	5	order_quarres
Imperial	2021-03-09	5	order_quarres
Imperial	2021-03-10	5	order_quarres
Imperial	2021-03-11	5	order_quarres
Imperial	2021-03-12	5	order_quarres
Imperial	2021-03-13	5	order_quarres
Imperial	2021-03-14	5	order_quarres
Imperial	2021-03-15	5	order_quarres
Imperial	2021-03-16	5	order_quarres
Imperial	2021-03-17	5	order_quarres
Imperial	2021-03-18	5	order_quarres
Imperial	2021-03-19	5	order_quarres
Imperial	2021-03-20	5	order_quarres
Imperial	2021-03-21	5	order_quarres
Imperial	2021-03-22	5	order_quarres
Imperial	2021-03-23	5	order_quarres
Imperial	2021-03-24	5	order_quarres
Imperial	2021-03-25	5	order_quarres
Imperial	2021-03-26	5	order_quarres
Imperial	2021-03-27	5	order_quarres
Imperial	2021-03-28	5	order_quarres
Imperial	2021-03-29	5	order_quarres
Imperial	2021-03-30	5	order_quarres
Imperial	2021-03-31	5	order_quarres
Imperial	2021-04-01	5	order_quarres
Imperial	2021-04-02	5	order_quarres
Imperial	2021-04-03	5	order_quarres
Imperial	2021-04-04	5	order_quarres
Imperial	2021-04-05	5	order_quarres
Imperial	2021-04-06	5	order_quarres
Imperial	2021-04-07	5	order_quarres
Imperial	2021-04-08	5	order_quarres
Imperial	2021-04-09	5	order_quarres
Imperial	2021-04-10	5	order_quarres
Imperial	2021-04-11	5	order_quarres
Imperial	2021-04-12	5	order_quarres
Imperial	2021-04-13	5	order_quarres
Imperial	2021-04-14	5	order_quarres
Imperial	2021-04-15	5	order_quarres
Imperial	2021-04-16	5	order_quarres
Imperial	2021-04-17	5	order_quarres
Imperial	2021-04-18	5	order_quarres
Imperial	2021-04-19	5	order_quarres
Imperial	2021-04-20	5	order_quarres
Imperial	2021-04-21	5	order_quarres
Imperial	2021-04-22	5	order_quarres
Imperial	2021-04-23	5	order_quarres
Imperial	2021-04-24	5	order_quarres
Imperial	2021-04-25	5	order_quarres
Imperial	2021-04-26	5	order_quarres
Imperial	2021-04-27	5	order_quarres
Imperial	2021-04-28	5	order_quarres
Imperial	2021-04-29	5	order_quarres
Imperial	2021-04-30	5	order_quarres
Imperial	2021-05-01	5	order_quarres
Imperial	2021-05-02	5	order_quarres
Imperial	2021-05-03	5	order_quarres
Imperial	2021-05-04	5	order_quarres
Imperial	2021-05-05	5	order_quarres
Imperial	2021-05-06	5	order_quarres
Imperial	2021-05-07	5	order_quarres
Imperial	2021-05-08	5	order_quarres
Imperial	2021-05-09	5	order_quarres
Imperial	2021-05-10	5	order_quarres
Imperial	2021-05-11	5	order_quarres
Imperial	2021-05-12	5	order_quarres
Imperial	2021-05-13	5	order_quarres
Imperial	2021-05-14	5	order_quarres
Imperial	2021-05-15	5	order_quarres
Imperial	2021-05-16	5	order_quarres
Imperial	2021-05-17	5	order_quarres
Imperial	2021-05-18	5	order_quarres
Imperial	2021-05-19	5	order_quarres
Imperial	2021-05-20	5	order_quarres
Imperial	2021-05-21	5	order_quarres
Imperial	2021-05-22	5	order_quarres
Imperial	2021-05-23	5	order_quarres
Imperial	2021-05-24	5	order_quarres
Imperial	2021-05-25	5	order_quarres
Imperial	2021-05-26	5	order_quarres
Imperial	2021-05-27	5	order_quarres
Imperial	2021-05-28	5	order_quarres
Imperial	2021-05-29	5	order_quarres
Imperial	2021-05-30	5	order_quarres
Imperial	2021-05-31	5	order_quarres
Imperial	2021-06-01	5	order_quarres
Imperial	2021-06-02	5	order_quarres
Imperial	2021-06-03	5	order_quarres
Imperial	2021-06-04	5	order_quarres
Imperial	2021-06-05	5	order_quarres
Imperial	2021-06-06	5	order_quarres
Imperial	2021-06-07	5	order_quarres
Imperial	2021-06-08	5	order_quarres
Imperial	2021-06-09	5	order_quarres
Imperial	2021-06-10	5	order_quarres
Imperial	2021-06-11	5	order_quarres
Imperial	2021-06-12	5	order_quarres
Imperial	2021-06-13	5	order_quarres
Imperial	2021-06-14	5	order_quarres
Imperial	2021-06-15	5	order_quarres
Imperial	2021-06-16	5	order_quarres
Imperial	2021-06-17	5	order_quarres
Imperial	2021-06-18	5	order_quarres
Imperial	2021-06-19	5	order_quarres
Imperial	2021-06-20	5	order_quarres
Imperial	2021-06-21	5	order_quarres
Imperial	2021-06-22	5	order_quarres
Imperial	2021-06-23	5	order_quarres
Imperial	2021-06-24	5	order_quarres
Imperial	2021-06-25	5	order_quarres
Imperial	2021-06-26	5	order_quarres
Imperial	2021-06-27	5	order_quarres
Imperial	2021-06-28	5	order_quarres
Imperial	2021-06-29	5	order_quarres
Imperial	2020-01-29		order_quarres_vac
Imperial	2020-01-30		order_quarres_vac
Imperial	2020-01-31		order_quarres_vac
Imperial	2020-02-01		order_quarres_vac
Imperial	2020-02-02		order_quarres_vac
Imperial	2020-02-03		order_quarres_vac
Imperial	2020-02-04		order_quarres_vac
Imperial	2020-02-05		order_quarres_vac
Imperial	2020-02-06		order_quarres_vac
Imperial	2020-02-07		order_quarres_vac
Imperial	2020-02-08		order_quarres_vac
Imperial	2020-02-09		order_quarres_vac
Imperial	2020-02-10		order_quarres_vac
Imperial	2020-02-11		order_quarres_vac
Imperial	2020-02-12		order_quarres_vac
Imperial	2020-02-13		order_quarres_vac
Imperial	2020-02-14		order_quarres_vac
Imperial	2020-02-15		order_quarres_vac
Imperial	2020-02-16		order_quarres_vac
Imperial	2020-02-17		order_quarres_vac
Imperial	2020-02-18		order_quarres_vac
Imperial	2020-02-19		order_quarres_vac
Imperial	2020-02-20		order_quarres_vac
Imperial	2020-02-21		order_quarres_vac
Imperial	2020-02-22		order_quarres_vac
Imperial	2020-02-23		order_quarres_vac
Imperial	2020-02-24		order_quarres_vac
Imperial	2020-02-25		order_quarres_vac
Imperial	2020-02-26		order_quarres_vac
Imperial	2020-02-27		order_quarres_vac
Imperial	2020-02-28		order_quarres_vac
Imperial	2020-02-29		order_quarres_vac
Imperial	2020-03-01		order_quarres_vac
Imperial	2020-03-02		order_quarres_vac
Imperial	2020-03-03		order_quarres_vac
Imperial	2020-03-04		order_quarres_vac
Imperial	2020-03-05		order_quarres_vac
Imperial	2020-03-06		order_quarres_vac
Imperial	2020-03-07		order_quarres_vac
Imperial	2020-03-08		order_quarres_vac
Imperial	2020-03-09		order_quarres_vac
Imperial	2020-03-10		order_quarres_vac
Imperial	2020-03-11		order_quarres_vac
Imperial	2020-03-12		order_quarres_vac
Imperial	2020-03-13		order_quarres_vac
Imperial	2020-03-14		order_quarres_vac
Imperial	2020-03-15		order_quarres_vac
Imperial	2020-03-16		order_quarres_vac
Imperial	2020-03-17		order_quarres_vac
Imperial	2020-03-18		order_quarres_vac
Imperial	2020-03-19		order_quarres_vac
Imperial	2020-03-20		order_quarres_vac
Imperial	2020-03-21		order_quarres_vac
Imperial	2020-03-22		order_quarres_vac
Imperial	2020-03-23		order_quarres_vac
Imperial	2020-03-24		order_quarres_vac
Imperial	2020-03-25		order_quarres_vac
Imperial	2020-03-26		order_quarres_vac
Imperial	2020-03-27		order_quarres_vac
Imperial	2020-03-28		order_quarres_vac
Imperial	2020-03-29		order_quarres_vac
Imperial	2020-03-30		order_quarres_vac
Imperial	2020-03-31		order_quarres_vac
Imperial	2020-04-01		order_quarres_vac
Imperial	2020-04-02		order_quarres_vac
Imperial	2020-04-03		order_quarres_vac
Imperial	2020-04-04		order_quarres_vac
Imperial	2020-04-05		order_quarres_vac
Imperial	2020-04-06		order_quarres_vac
Imperial	2020-04-07		order_quarres_vac
Imperial	2020-04-08		order_quarres_vac
Imperial	2020-04-09		order_quarres_vac
Imperial	2020-04-10		order_quarres_vac
Imperial	2020-04-11		order_quarres_vac
Imperial	2020-04-12		order_quarres_vac
Imperial	2020-04-13		order_quarres_vac
Imperial	2020-04-14		order_quarres_vac
Imperial	2020-04-15		order_quarres_vac
Imperial	2020-04-16		order_quarres_vac
Imperial	2020-04-17		order_quarres_vac
Imperial	2020-04-18		order_quarres_vac
Imperial	2020-04-19		order_quarres_vac
Imperial	2020-04-20		order_quarres_vac
Imperial	2020-04-21		order_quarres_vac
Imperial	2020-04-22		order_quarres_vac
Imperial	2020-04-23		order_quarres_vac
Imperial	2020-04-24		order_quarres_vac
Imperial	2020-04-25		order_quarres_vac
Imperial	2020-04-26		order_quarres_vac
Imperial	2020-04-27		order_quarres_vac
Imperial	2020-04-28		order_quarres_vac
Imperial	2020-04-29		order_quarres_vac
Imperial	2020-04-30		order_quarres_vac
Imperial	2020-05-01		order_quarres_vac
Imperial	2020-05-02		order_quarres_vac
Imperial	2020-05-03		order_quarres_vac
Imperial	2020-05-04		order_quarres_vac
Imperial	2020-05-05		order_quarres_vac
Imperial	2020-05-06		order_quarres_vac
Imperial	2020-05-07		order_quarres_vac
Imperial	2020-05-08		order_quarres_vac
Imperial	2020-05-09		order_quarres_vac
Imperial	2020-05-10		order_quarres_vac
Imperial	2020-05-11		order_quarres_vac
Imperial	2020-05-12		order_quarres_vac
Imperial	2020-05-13		order_quarres_vac
Imperial	2020-05-14		order_quarres_vac
Imperial	2020-05-15		order_quarres_vac
Imperial	2020-05-16		order_quarres_vac
Imperial	2020-05-17		order_quarres_vac
Imperial	2020-05-18		order_quarres_vac
Imperial	2020-05-19		order_quarres_vac
Imperial	2020-05-20		order_quarres_vac
Imperial	2020-05-21		order_quarres_vac
Imperial	2020-05-22		order_quarres_vac
Imperial	2020-05-23		order_quarres_vac
Imperial	2020-05-24		order_quarres_vac
Imperial	2020-05-25		order_quarres_vac
Imperial	2020-05-26		order_quarres_vac
Imperial	2020-05-27		order_quarres_vac
Imperial	2020-05-28		order_quarres_vac
Imperial	2020-05-29		order_quarres_vac
Imperial	2020-05-30		order_quarres_vac
Imperial	2020-05-31		order_quarres_vac
Imperial	2020-06-01		order_quarres_vac
Imperial	2020-06-02		order_quarres_vac
Imperial	2020-06-03		order_quarres_vac
Imperial	2020-06-04		order_quarres_vac
Imperial	2020-06-05		order_quarres_vac
Imperial	2020-06-06		order_quarres_vac
Imperial	2020-06-07		order_quarres_vac
Imperial	2020-06-08		order_quarres_vac
Imperial	2020-06-09		order_quarres_vac
Imperial	2020-06-10		order_quarres_vac
Imperial	2020-06-11		order_quarres_vac
Imperial	2020-06-12		order_quarres_vac
Imperial	2020-06-13		order_quarres_vac
Imperial	2020-06-14		order_quarres_vac
Imperial	2020-06-15		order_quarres_vac
Imperial	2020-06-16		order_quarres_vac
Imperial	2020-06-17		order_quarres_vac
Imperial	2020-06-18		order_quarres_vac
Imperial	2020-06-19		order_quarres_vac
Imperial	2020-06-20		order_quarres_vac
Imperial	2020-06-21		order_quarres_vac
Imperial	2020-06-22		order_quarres_vac
Imperial	2020-06-23		order_quarres_vac
Imperial	2020-06-24		order_quarres_vac
Imperial	2020-06-25		order_quarres_vac
Imperial	2020-06-26		order_quarres_vac
Imperial	2020-06-27		order_quarres_vac
Imperial	2020-06-28		order_quarres_vac
Imperial	2020-06-29		order_quarres_vac
Imperial	2020-06-30		order_quarres_vac
Imperial	2020-07-01		order_quarres_vac
Imperial	2020-07-02		order_quarres_vac
Imperial	2020-07-03		order_quarres_vac
Imperial	2020-07-04		order_quarres_vac
Imperial	2020-07-05		order_quarres_vac
Imperial	2020-07-06		order_quarres_vac
Imperial	2020-07-07		order_quarres_vac
Imperial	2020-07-08		order_quarres_vac
Imperial	2020-07-09		order_quarres_vac
Imperial	2020-07-10		order_quarres_vac
Imperial	2020-07-11		order_quarres_vac
Imperial	2020-07-12		order_quarres_vac
Imperial	2020-07-13		order_quarres_vac
Imperial	2020-07-14		order_quarres_vac
Imperial	2020-07-15		order_quarres_vac
Imperial	2020-07-16		order_quarres_vac
Imperial	2020-07-17		order_quarres_vac
Imperial	2020-07-18		order_quarres_vac
Imperial	2020-07-19		order_quarres_vac
Imperial	2020-07-20		order_quarres_vac
Imperial	2020-07-21		order_quarres_vac
Imperial	2020-07-22		order_quarres_vac
Imperial	2020-07-23		order_quarres_vac
Imperial	2020-07-24		order_quarres_vac
Imperial	2020-07-25		order_quarres_vac
Imperial	2020-07-26		order_quarres_vac
Imperial	2020-07-27		order_quarres_vac
Imperial	2020-07-28		order_quarres_vac
Imperial	2020-07-29		order_quarres_vac
Imperial	2020-07-30		order_quarres_vac
Imperial	2020-07-31		order_quarres_vac
Imperial	2020-08-01		order_quarres_vac
Imperial	2020-08-02		order_quarres_vac
Imperial	2020-08-03		order_quarres_vac
Imperial	2020-08-04		order_quarres_vac
Imperial	2020-08-05		order_quarres_vac
Imperial	2020-08-06		order_quarres_vac
Imperial	2020-08-07		order_quarres_vac
Imperial	2020-08-08		order_quarres_vac
Imperial	2020-08-09		order_quarres_vac
Imperial	2020-08-10		order_quarres_vac
Imperial	2020-08-11		order_quarres_vac
Imperial	2020-08-12		order_quarres_vac
Imperial	2020-08-13		order_quarres_vac
Imperial	2020-08-14		order_quarres_vac
Imperial	2020-08-15		order_quarres_vac
Imperial	2020-08-16		order_quarres_vac
Imperial	2020-08-17		order_quarres_vac
Imperial	2020-08-18		order_quarres_vac
Imperial	2020-08-19		order_quarres_vac
Imperial	2020-08-20		order_quarres_vac
Imperial	2020-08-21		order_quarres_vac
Imperial	2020-08-22		order_quarres_vac
Imperial	2020-08-23		order_quarres_vac
Imperial	2020-08-24		order_quarres_vac
Imperial	2020-08-25		order_quarres_vac
Imperial	2020-08-26		order_quarres_vac
Imperial	2020-08-27		order_quarres_vac
Imperial	2020-08-28		order_quarres_vac
Imperial	2020-08-29		order_quarres_vac
Imperial	2020-08-30		order_quarres_vac
Imperial	2020-08-31		order_quarres_vac
Imperial	2020-09-01		order_quarres_vac
Imperial	2020-09-02		order_quarres_vac
Imperial	2020-09-03		order_quarres_vac
Imperial	2020-09-04		order_quarres_vac
Imperial	2020-09-05		order_quarres_vac
Imperial	2020-09-06		order_quarres_vac
Imperial	2020-09-07		order_quarres_vac
Imperial	2020-09-08		order_quarres_vac
Imperial	2020-09-09		order_quarres_vac
Imperial	2020-09-10		order_quarres_vac
Imperial	2020-09-11		order_quarres_vac
Imperial	2020-09-12		order_quarres_vac
Imperial	2020-09-13		order_quarres_vac
Imperial	2020-09-14		order_quarres_vac
Imperial	2020-09-15		order_quarres_vac
Imperial	2020-09-16		order_quarres_vac
Imperial	2020-09-17		order_quarres_vac
Imperial	2020-09-18		order_quarres_vac
Imperial	2020-09-19		order_quarres_vac
Imperial	2020-09-20		order_quarres_vac
Imperial	2020-09-21		order_quarres_vac
Imperial	2020-09-22		order_quarres_vac
Imperial	2020-09-23		order_quarres_vac
Imperial	2020-09-24		order_quarres_vac
Imperial	2020-09-25		order_quarres_vac
Imperial	2020-09-26		order_quarres_vac
Imperial	2020-09-27		order_quarres_vac
Imperial	2020-09-28		order_quarres_vac
Imperial	2020-09-29		order_quarres_vac
Imperial	2020-09-30		order_quarres_vac
Imperial	2020-10-01		order_quarres_vac
Imperial	2020-10-02		order_quarres_vac
Imperial	2020-10-03		order_quarres_vac
Imperial	2020-10-04		order_quarres_vac
Imperial	2020-10-05		order_quarres_vac
Imperial	2020-10-06		order_quarres_vac
Imperial	2020-10-07		order_quarres_vac
Imperial	2020-10-08		order_quarres_vac
Imperial	2020-10-09		order_quarres_vac
Imperial	2020-10-10		order_quarres_vac
Imperial	2020-10-11		order_quarres_vac
Imperial	2020-10-12		order_quarres_vac
Imperial	2020-10-13		order_quarres_vac
Imperial	2020-10-14		order_quarres_vac
Imperial	2020-10-15		order_quarres_vac
Imperial	2020-10-16		order_quarres_vac
Imperial	2020-10-17		order_quarres_vac
Imperial	2020-10-18		order_quarres_vac
Imperial	2020-10-19		order_quarres_vac
Imperial	2020-10-20		order_quarres_vac
Imperial	2020-10-21		order_quarres_vac
Imperial	2020-10-22		order_quarres_vac
Imperial	2020-10-23		order_quarres_vac
Imperial	2020-10-24		order_quarres_vac
Imperial	2020-10-25		order_quarres_vac
Imperial	2020-10-26		order_quarres_vac
Imperial	2020-10-27		order_quarres_vac
Imperial	2020-10-28		order_quarres_vac
Imperial	2020-10-29		order_quarres_vac
Imperial	2020-10-30		order_quarres_vac
Imperial	2020-10-31		order_quarres_vac
Imperial	2020-11-01		order_quarres_vac
Imperial	2020-11-02		order_quarres_vac
Imperial	2020-11-03		order_quarres_vac
Imperial	2020-11-04		order_quarres_vac
Imperial	2020-11-05		order_quarres_vac
Imperial	2020-11-06		order_quarres_vac
Imperial	2020-11-07		order_quarres_vac
Imperial	2020-11-08		order_quarres_vac
Imperial	2020-11-09		order_quarres_vac
Imperial	2020-11-10		order_quarres_vac
Imperial	2020-11-11		order_quarres_vac
Imperial	2020-11-12		order_quarres_vac
Imperial	2020-11-13		order_quarres_vac
Imperial	2020-11-14		order_quarres_vac
Imperial	2020-11-15		order_quarres_vac
Imperial	2020-11-16		order_quarres_vac
Imperial	2020-11-17		order_quarres_vac
Imperial	2020-11-18		order_quarres_vac
Imperial	2020-11-19		order_quarres_vac
Imperial	2020-11-20		order_quarres_vac
Imperial	2020-11-21		order_quarres_vac
Imperial	2020-11-22		order_quarres_vac
Imperial	2020-11-23		order_quarres_vac
Imperial	2020-11-24		order_quarres_vac
Imperial	2020-11-25		order_quarres_vac
Imperial	2020-11-26		order_quarres_vac
Imperial	2020-11-27		order_quarres_vac
Imperial	2020-11-28		order_quarres_vac
Imperial	2020-11-29		order_quarres_vac
Imperial	2020-11-30		order_quarres_vac
Imperial	2020-12-01		order_quarres_vac
Imperial	2020-12-02		order_quarres_vac
Imperial	2020-12-03		order_quarres_vac
Imperial	2020-12-04		order_quarres_vac
Imperial	2020-12-05		order_quarres_vac
Imperial	2020-12-06		order_quarres_vac
Imperial	2020-12-07		order_quarres_vac
Imperial	2020-12-08		order_quarres_vac
Imperial	2020-12-09		order_quarres_vac
Imperial	2020-12-10		order_quarres_vac
Imperial	2020-12-11		order_quarres_vac
Imperial	2020-12-12		order_quarres_vac
Imperial	2020-12-13		order_quarres_vac
Imperial	2020-12-14		order_quarres_vac
Imperial	2020-12-15		order_quarres_vac
Imperial	2020-12-16		order_quarres_vac
Imperial	2020-12-17		order_quarres_vac
Imperial	2020-12-18		order_quarres_vac
Imperial	2020-12-19		order_quarres_vac
Imperial	2020-12-20		order_quarres_vac
Imperial	2020-12-21		order_quarres_vac
Imperial	2020-12-22		order_quarres_vac
Imperial	2020-12-23		order_quarres_vac
Imperial	2020-12-24		order_quarres_vac
Imperial	2020-12-25		order_quarres_vac
Imperial	2020-12-26		order_quarres_vac
Imperial	2020-12-27		order_quarres_vac
Imperial	2020-12-28		order_quarres_vac
Imperial	2020-12-29		order_quarres_vac
Imperial	2020-12-30		order_quarres_vac
Imperial	2020-12-31		order_quarres_vac
Imperial	2021-01-01		order_quarres_vac
Imperial	2021-01-02		order_quarres_vac
Imperial	2021-01-03		order_quarres_vac
Imperial	2021-01-04		order_quarres_vac
Imperial	2021-01-05		order_quarres_vac
Imperial	2021-01-06		order_quarres_vac
Imperial	2021-01-07		order_quarres_vac
Imperial	2021-01-08		order_quarres_vac
Imperial	2021-01-09		order_quarres_vac
Imperial	2021-01-10		order_quarres_vac
Imperial	2021-01-11		order_quarres_vac
Imperial	2021-01-12		order_quarres_vac
Imperial	2021-01-13		order_quarres_vac
Imperial	2021-01-14		order_quarres_vac
Imperial	2021-01-15		order_quarres_vac
Imperial	2021-01-16		order_quarres_vac
Imperial	2021-01-17		order_quarres_vac
Imperial	2021-01-18		order_quarres_vac
Imperial	2021-01-19		order_quarres_vac
Imperial	2021-01-20		order_quarres_vac
Imperial	2021-01-21		order_quarres_vac
Imperial	2021-01-22		order_quarres_vac
Imperial	2021-01-23		order_quarres_vac
Imperial	2021-01-24		order_quarres_vac
Imperial	2021-01-25		order_quarres_vac
Imperial	2021-01-26		order_quarres_vac
Imperial	2021-01-27		order_quarres_vac
Imperial	2021-01-28		order_quarres_vac
Imperial	2021-01-29		order_quarres_vac
Imperial	2021-01-30		order_quarres_vac
Imperial	2021-01-31		order_quarres_vac
Imperial	2021-02-01		order_quarres_vac
Imperial	2021-02-02		order_quarres_vac
Imperial	2021-02-03		order_quarres_vac
Imperial	2021-02-04		order_quarres_vac
Imperial	2021-02-05		order_quarres_vac
Imperial	2021-02-06		order_quarres_vac
Imperial	2021-02-07		order_quarres_vac
Imperial	2021-02-08		order_quarres_vac
Imperial	2021-02-09		order_quarres_vac
Imperial	2021-02-10		order_quarres_vac
Imperial	2021-02-11		order_quarres_vac
Imperial	2021-02-12		order_quarres_vac
Imperial	2021-02-13		order_quarres_vac
Imperial	2021-02-14		order_quarres_vac
Imperial	2021-02-15		order_quarres_vac
Imperial	2021-02-16		order_quarres_vac
Imperial	2021-02-17		order_quarres_vac
Imperial	2021-02-18		order_quarres_vac
Imperial	2021-02-19		order_quarres_vac
Imperial	2021-02-20		order_quarres_vac
Imperial	2021-02-21		order_quarres_vac
Imperial	2021-02-22		order_quarres_vac
Imperial	2021-02-23		order_quarres_vac
Imperial	2021-02-24		order_quarres_vac
Imperial	2021-02-25		order_quarres_vac
Imperial	2021-02-26		order_quarres_vac
Imperial	2021-02-27		order_quarres_vac
Imperial	2021-02-28		order_quarres_vac
Imperial	2021-03-01		order_quarres_vac
Imperial	2021-03-02		order_quarres_vac
Imperial	2021-03-03		order_quarres_vac
Imperial	2021-03-04		order_quarres_vac
Imperial	2021-03-05		order_quarres_vac
Imperial	2021-03-06		order_quarres_vac
Imperial	2021-03-07		order_quarres_vac
Imperial	2021-03-08		order_quarres_vac
Imperial	2021-03-09		order_quarres_vac
Imperial	2021-03-10		order_quarres_vac
Imperial	2021-03-11	0	order_quarres_vac
Imperial	2021-03-12	0	order_quarres_vac
Imperial	2021-03-13	0	order_quarres_vac
Imperial	2021-03-14	0	order_quarres_vac
Imperial	2021-03-15	0	order_quarres_vac
Imperial	2021-03-16	0	order_quarres_vac
Imperial	2021-03-17	0	order_quarres_vac
Imperial	2021-03-18	0	order_quarres_vac
Imperial	2021-03-19	0	order_quarres_vac
Imperial	2021-03-20	0	order_quarres_vac
Imperial	2021-03-21	0	order_quarres_vac
Imperial	2021-03-22	0	order_quarres_vac
Imperial	2021-03-23	0	order_quarres_vac
Imperial	2021-03-24	0	order_quarres_vac
Imperial	2021-03-25	0	order_quarres_vac
Imperial	2021-03-26	0	order_quarres_vac
Imperial	2021-03-27	0	order_quarres_vac
Imperial	2021-03-28	0	order_quarres_vac
Imperial	2021-03-29	0	order_quarres_vac
Imperial	2021-03-30	0	order_quarres_vac
Imperial	2021-03-31	0	order_quarres_vac
Imperial	2021-04-01	0	order_quarres_vac
Imperial	2021-04-02	0	order_quarres_vac
Imperial	2021-04-03	0	order_quarres_vac
Imperial	2021-04-04	0	order_quarres_vac
Imperial	2021-04-05	0	order_quarres_vac
Imperial	2021-04-06	0	order_quarres_vac
Imperial	2021-04-07	0	order_quarres_vac
Imperial	2021-04-08	0	order_quarres_vac
Imperial	2021-04-09	0	order_quarres_vac
Imperial	2021-04-10	0	order_quarres_vac
Imperial	2021-04-11	0	order_quarres_vac
Imperial	2021-04-12	0	order_quarres_vac
Imperial	2021-04-13	0	order_quarres_vac
Imperial	2021-04-14	0	order_quarres_vac
Imperial	2021-04-15	0	order_quarres_vac
Imperial	2021-04-16	0	order_quarres_vac
Imperial	2021-04-17	0	order_quarres_vac
Imperial	2021-04-18	0	order_quarres_vac
Imperial	2021-04-19	0	order_quarres_vac
Imperial	2021-04-20	0	order_quarres_vac
Imperial	2021-04-21	0	order_quarres_vac
Imperial	2021-04-22	0	order_quarres_vac
Imperial	2021-04-23	0	order_quarres_vac
Imperial	2021-04-24	0	order_quarres_vac
Imperial	2021-04-25	0	order_quarres_vac
Imperial	2021-04-26	0	order_quarres_vac
Imperial	2021-04-27	0	order_quarres_vac
Imperial	2021-04-28	0	order_quarres_vac
Imperial	2021-04-29	0	order_quarres_vac
Imperial	2021-04-30	0	order_quarres_vac
Imperial	2021-05-01	0	order_quarres_vac
Imperial	2021-05-02	0	order_quarres_vac
Imperial	2021-05-03	0	order_quarres_vac
Imperial	2021-05-04	0	order_quarres_vac
Imperial	2021-05-05	0	order_quarres_vac
Imperial	2021-05-06	0	order_quarres_vac
Imperial	2021-05-07	0	order_quarres_vac
Imperial	2021-05-08	0	order_quarres_vac
Imperial	2021-05-09	0	order_quarres_vac
Imperial	2021-05-10	0	order_quarres_vac
Imperial	2021-05-11	0	order_quarres_vac
Imperial	2021-05-12	0	order_quarres_vac
Imperial	2021-05-13	0	order_quarres_vac
Imperial	2021-05-14	0	order_quarres_vac
Imperial	2021-05-15	0	order_quarres_vac
Imperial	2021-05-16	0	order_quarres_vac
Imperial	2021-05-17	0	order_quarres_vac
Imperial	2021-05-18	0	order_quarres_vac
Imperial	2021-05-19	0	order_quarres_vac
Imperial	2021-05-20	0	order_quarres_vac
Imperial	2021-05-21	0	order_quarres_vac
Imperial	2021-05-22	0	order_quarres_vac
Imperial	2021-05-23	0	order_quarres_vac
Imperial	2021-05-24	0	order_quarres_vac
Imperial	2021-05-25	0	order_quarres_vac
Imperial	2021-05-26	0	order_quarres_vac
Imperial	2021-05-27	0	order_quarres_vac
Imperial	2021-05-28	0	order_quarres_vac
Imperial	2021-05-29	0	order_quarres_vac
Imperial	2021-05-30	0	order_quarres_vac
Imperial	2021-05-31	0	order_quarres_vac
Imperial	2021-06-01	0	order_quarres_vac
Imperial	2021-06-02	0	order_quarres_vac
Imperial	2021-06-03	0	order_quarres_vac
Imperial	2021-06-04	0	order_quarres_vac
Imperial	2021-06-05	0	order_quarres_vac
Imperial	2021-06-06	0	order_quarres_vac
Imperial	2021-06-07	0	order_quarres_vac
Imperial	2021-06-08	0	order_quarres_vac
Imperial	2021-06-09	0	order_quarres_vac
Imperial	2021-06-10	0	order_quarres_vac
Imperial	2021-06-11	0	order_quarres_vac
Imperial	2021-06-12	0	order_quarres_vac
Imperial	2021-06-13	0	order_quarres_vac
Imperial	2021-06-14	0	order_quarres_vac
Imperial	2021-06-15	0	order_quarres_vac
Imperial	2021-06-16	0	order_quarres_vac
Imperial	2021-06-17	0	order_quarres_vac
Imperial	2021-06-18	0	order_quarres_vac
Imperial	2021-06-19	0	order_quarres_vac
Imperial	2021-06-20	0	order_quarres_vac
Imperial	2021-06-21	0	order_quarres_vac
Imperial	2021-06-22	0	order_quarres_vac
Imperial	2021-06-23	0	order_quarres_vac
Imperial	2021-06-24	0	order_quarres_vac
Imperial	2021-06-25	0	order_quarres_vac
Imperial	2021-06-26	0	order_quarres_vac
Imperial	2021-06-27	0	order_quarres_vac
Imperial	2021-06-28	0	order_quarres_vac
Imperial	2021-06-29	0	order_quarres_vac
Imperial	2020-01-29	0	order_quarvis
Imperial	2020-01-30	0	order_quarvis
Imperial	2020-01-31	0	order_quarvis
Imperial	2020-02-01	0	order_quarvis
Imperial	2020-02-02	0	order_quarvis
Imperial	2020-02-03	0	order_quarvis
Imperial	2020-02-04	0	order_quarvis
Imperial	2020-02-05	0	order_quarvis
Imperial	2020-02-06	0	order_quarvis
Imperial	2020-02-07	0	order_quarvis
Imperial	2020-02-08	0	order_quarvis
Imperial	2020-02-09	0	order_quarvis
Imperial	2020-02-10	0	order_quarvis
Imperial	2020-02-11	0	order_quarvis
Imperial	2020-02-12	0	order_quarvis
Imperial	2020-02-13	0	order_quarvis
Imperial	2020-02-14	0	order_quarvis
Imperial	2020-02-15	0	order_quarvis
Imperial	2020-02-16	0	order_quarvis
Imperial	2020-02-17	0	order_quarvis
Imperial	2020-02-18	0	order_quarvis
Imperial	2020-02-19	0	order_quarvis
Imperial	2020-02-20	0	order_quarvis
Imperial	2020-02-21	0	order_quarvis
Imperial	2020-02-22	0	order_quarvis
Imperial	2020-02-23	0	order_quarvis
Imperial	2020-02-24	0	order_quarvis
Imperial	2020-02-25	0	order_quarvis
Imperial	2020-02-26	0	order_quarvis
Imperial	2020-02-27	0	order_quarvis
Imperial	2020-02-28	0	order_quarvis
Imperial	2020-02-29	0	order_quarvis
Imperial	2020-03-01	0	order_quarvis
Imperial	2020-03-02	0	order_quarvis
Imperial	2020-03-03	0	order_quarvis
Imperial	2020-03-04	0	order_quarvis
Imperial	2020-03-05	0	order_quarvis
Imperial	2020-03-06	0	order_quarvis
Imperial	2020-03-07	0	order_quarvis
Imperial	2020-03-08	0	order_quarvis
Imperial	2020-03-09	0	order_quarvis
Imperial	2020-03-10	0	order_quarvis
Imperial	2020-03-11	0	order_quarvis
Imperial	2020-03-12	0	order_quarvis
Imperial	2020-03-13	0	order_quarvis
Imperial	2020-03-14	0	order_quarvis
Imperial	2020-03-15	0	order_quarvis
Imperial	2020-03-16	0	order_quarvis
Imperial	2020-03-17	0	order_quarvis
Imperial	2020-03-18	0	order_quarvis
Imperial	2020-03-19	0	order_quarvis
Imperial	2020-03-20	0	order_quarvis
Imperial	2020-03-21	0	order_quarvis
Imperial	2020-03-22	0	order_quarvis
Imperial	2020-03-23	0	order_quarvis
Imperial	2020-03-24	0	order_quarvis
Imperial	2020-03-25	0	order_quarvis
Imperial	2020-03-26	0	order_quarvis
Imperial	2020-03-27	0	order_quarvis
Imperial	2020-03-28	0	order_quarvis
Imperial	2020-03-29	0	order_quarvis
Imperial	2020-03-30	0	order_quarvis
Imperial	2020-03-31	0	order_quarvis
Imperial	2020-04-01	0	order_quarvis
Imperial	2020-04-02	0	order_quarvis
Imperial	2020-04-03	0	order_quarvis
Imperial	2020-04-04	0	order_quarvis
Imperial	2020-04-05	0	order_quarvis
Imperial	2020-04-06	0	order_quarvis
Imperial	2020-04-07	0	order_quarvis
Imperial	2020-04-08	0	order_quarvis
Imperial	2020-04-09	0	order_quarvis
Imperial	2020-04-10	0	order_quarvis
Imperial	2020-04-11	0	order_quarvis
Imperial	2020-04-12	0	order_quarvis
Imperial	2020-04-13	0	order_quarvis
Imperial	2020-04-14	0	order_quarvis
Imperial	2020-04-15	0	order_quarvis
Imperial	2020-04-16	0	order_quarvis
Imperial	2020-04-17	0	order_quarvis
Imperial	2020-04-18	0	order_quarvis
Imperial	2020-04-19	0	order_quarvis
Imperial	2020-04-20	0	order_quarvis
Imperial	2020-04-21	0	order_quarvis
Imperial	2020-04-22	0	order_quarvis
Imperial	2020-04-23	0	order_quarvis
Imperial	2020-04-24	0	order_quarvis
Imperial	2020-04-25	0	order_quarvis
Imperial	2020-04-26	0	order_quarvis
Imperial	2020-04-27	0	order_quarvis
Imperial	2020-04-28	0	order_quarvis
Imperial	2020-04-29	0	order_quarvis
Imperial	2020-04-30	0	order_quarvis
Imperial	2020-05-01	0	order_quarvis
Imperial	2020-05-02	0	order_quarvis
Imperial	2020-05-03	0	order_quarvis
Imperial	2020-05-04	0	order_quarvis
Imperial	2020-05-05	0	order_quarvis
Imperial	2020-05-06	0	order_quarvis
Imperial	2020-05-07	0	order_quarvis
Imperial	2020-05-08	0	order_quarvis
Imperial	2020-05-09	0	order_quarvis
Imperial	2020-05-10	0	order_quarvis
Imperial	2020-05-11	0	order_quarvis
Imperial	2020-05-12	0	order_quarvis
Imperial	2020-05-13	0	order_quarvis
Imperial	2020-05-14	0	order_quarvis
Imperial	2020-05-15	0	order_quarvis
Imperial	2020-05-16	0	order_quarvis
Imperial	2020-05-17	0	order_quarvis
Imperial	2020-05-18	0	order_quarvis
Imperial	2020-05-19	0	order_quarvis
Imperial	2020-05-20	0	order_quarvis
Imperial	2020-05-21	0	order_quarvis
Imperial	2020-05-22	0	order_quarvis
Imperial	2020-05-23	0	order_quarvis
Imperial	2020-05-24	0	order_quarvis
Imperial	2020-05-25	0	order_quarvis
Imperial	2020-05-26	0	order_quarvis
Imperial	2020-05-27	0	order_quarvis
Imperial	2020-05-28	0	order_quarvis
Imperial	2020-05-29	0	order_quarvis
Imperial	2020-05-30	0	order_quarvis
Imperial	2020-05-31	0	order_quarvis
Imperial	2020-06-01	0	order_quarvis
Imperial	2020-06-02	0	order_quarvis
Imperial	2020-06-03	0	order_quarvis
Imperial	2020-06-04	0	order_quarvis
Imperial	2020-06-05	0	order_quarvis
Imperial	2020-06-06	0	order_quarvis
Imperial	2020-06-07	0	order_quarvis
Imperial	2020-06-08	0	order_quarvis
Imperial	2020-06-09	0	order_quarvis
Imperial	2020-06-10	0	order_quarvis
Imperial	2020-06-11	0	order_quarvis
Imperial	2020-06-12	0	order_quarvis
Imperial	2020-06-13	0	order_quarvis
Imperial	2020-06-14	0	order_quarvis
Imperial	2020-06-15	0	order_quarvis
Imperial	2020-06-16	0	order_quarvis
Imperial	2020-06-17	0	order_quarvis
Imperial	2020-06-18	0	order_quarvis
Imperial	2020-06-19	0	order_quarvis
Imperial	2020-06-20	0	order_quarvis
Imperial	2020-06-21	0	order_quarvis
Imperial	2020-06-22	0	order_quarvis
Imperial	2020-06-23	0	order_quarvis
Imperial	2020-06-24	0	order_quarvis
Imperial	2020-06-25	0	order_quarvis
Imperial	2020-06-26	0	order_quarvis
Imperial	2020-06-27	0	order_quarvis
Imperial	2020-06-28	0	order_quarvis
Imperial	2020-06-29	0	order_quarvis
Imperial	2020-06-30	0	order_quarvis
Imperial	2020-07-01	0	order_quarvis
Imperial	2020-07-02	0	order_quarvis
Imperial	2020-07-03	0	order_quarvis
Imperial	2020-07-04	0	order_quarvis
Imperial	2020-07-05	0	order_quarvis
Imperial	2020-07-06	0	order_quarvis
Imperial	2020-07-07	0	order_quarvis
Imperial	2020-07-08	0	order_quarvis
Imperial	2020-07-09	0	order_quarvis
Imperial	2020-07-10	0	order_quarvis
Imperial	2020-07-11	0	order_quarvis
Imperial	2020-07-12	0	order_quarvis
Imperial	2020-07-13	0	order_quarvis
Imperial	2020-07-14	0	order_quarvis
Imperial	2020-07-15	0	order_quarvis
Imperial	2020-07-16	0	order_quarvis
Imperial	2020-07-17	0	order_quarvis
Imperial	2020-07-18	0	order_quarvis
Imperial	2020-07-19	0	order_quarvis
Imperial	2020-07-20	0	order_quarvis
Imperial	2020-07-21	0	order_quarvis
Imperial	2020-07-22	0	order_quarvis
Imperial	2020-07-23	0	order_quarvis
Imperial	2020-07-24	0	order_quarvis
Imperial	2020-07-25	0	order_quarvis
Imperial	2020-07-26	0	order_quarvis
Imperial	2020-07-27	0	order_quarvis
Imperial	2020-07-28	0	order_quarvis
Imperial	2020-07-29	0	order_quarvis
Imperial	2020-07-30	0	order_quarvis
Imperial	2020-07-31	0	order_quarvis
Imperial	2020-08-01	0	order_quarvis
Imperial	2020-08-02	0	order_quarvis
Imperial	2020-08-03	0	order_quarvis
Imperial	2020-08-04	0	order_quarvis
Imperial	2020-08-05	0	order_quarvis
Imperial	2020-08-06	0	order_quarvis
Imperial	2020-08-07	0	order_quarvis
Imperial	2020-08-08	0	order_quarvis
Imperial	2020-08-09	0	order_quarvis
Imperial	2020-08-10	0	order_quarvis
Imperial	2020-08-11	0	order_quarvis
Imperial	2020-08-12	0	order_quarvis
Imperial	2020-08-13	0	order_quarvis
Imperial	2020-08-14	0	order_quarvis
Imperial	2020-08-15	0	order_quarvis
Imperial	2020-08-16	0	order_quarvis
Imperial	2020-08-17	0	order_quarvis
Imperial	2020-08-18	0	order_quarvis
Imperial	2020-08-19	0	order_quarvis
Imperial	2020-08-20	0	order_quarvis
Imperial	2020-08-21	0	order_quarvis
Imperial	2020-08-22	0	order_quarvis
Imperial	2020-08-23	0	order_quarvis
Imperial	2020-08-24	0	order_quarvis
Imperial	2020-08-25	0	order_quarvis
Imperial	2020-08-26	0	order_quarvis
Imperial	2020-08-27	0	order_quarvis
Imperial	2020-08-28	0	order_quarvis
Imperial	2020-08-29	0	order_quarvis
Imperial	2020-08-30	0	order_quarvis
Imperial	2020-08-31	0	order_quarvis
Imperial	2020-09-01	0	order_quarvis
Imperial	2020-09-02	0	order_quarvis
Imperial	2020-09-03	0	order_quarvis
Imperial	2020-09-04	0	order_quarvis
Imperial	2020-09-05	0	order_quarvis
Imperial	2020-09-06	0	order_quarvis
Imperial	2020-09-07	0	order_quarvis
Imperial	2020-09-08	0	order_quarvis
Imperial	2020-09-09	0	order_quarvis
Imperial	2020-09-10	0	order_quarvis
Imperial	2020-09-11	0	order_quarvis
Imperial	2020-09-12	0	order_quarvis
Imperial	2020-09-13	0	order_quarvis
Imperial	2020-09-14	0	order_quarvis
Imperial	2020-09-15	0	order_quarvis
Imperial	2020-09-16	0	order_quarvis
Imperial	2020-09-17	0	order_quarvis
Imperial	2020-09-18	0	order_quarvis
Imperial	2020-09-19	0	order_quarvis
Imperial	2020-09-20	0	order_quarvis
Imperial	2020-09-21	0	order_quarvis
Imperial	2020-09-22	0	order_quarvis
Imperial	2020-09-23	0	order_quarvis
Imperial	2020-09-24	0	order_quarvis
Imperial	2020-09-25	0	order_quarvis
Imperial	2020-09-26	0	order_quarvis
Imperial	2020-09-27	0	order_quarvis
Imperial	2020-09-28	0	order_quarvis
Imperial	2020-09-29	0	order_quarvis
Imperial	2020-09-30	0	order_quarvis
Imperial	2020-10-01	0	order_quarvis
Imperial	2020-10-02	0	order_quarvis
Imperial	2020-10-03	0	order_quarvis
Imperial	2020-10-04	0	order_quarvis
Imperial	2020-10-05	0	order_quarvis
Imperial	2020-10-06	0	order_quarvis
Imperial	2020-10-07	0	order_quarvis
Imperial	2020-10-08	0	order_quarvis
Imperial	2020-10-09	0	order_quarvis
Imperial	2020-10-10	0	order_quarvis
Imperial	2020-10-11	0	order_quarvis
Imperial	2020-10-12	0	order_quarvis
Imperial	2020-10-13	0	order_quarvis
Imperial	2020-10-14	0	order_quarvis
Imperial	2020-10-15	0	order_quarvis
Imperial	2020-10-16	0	order_quarvis
Imperial	2020-10-17	0	order_quarvis
Imperial	2020-10-18	0	order_quarvis
Imperial	2020-10-19	0	order_quarvis
Imperial	2020-10-20	0	order_quarvis
Imperial	2020-10-21	0	order_quarvis
Imperial	2020-10-22	0	order_quarvis
Imperial	2020-10-23	0	order_quarvis
Imperial	2020-10-24	0	order_quarvis
Imperial	2020-10-25	0	order_quarvis
Imperial	2020-10-26	0	order_quarvis
Imperial	2020-10-27	0	order_quarvis
Imperial	2020-10-28	0	order_quarvis
Imperial	2020-10-29	0	order_quarvis
Imperial	2020-10-30	0	order_quarvis
Imperial	2020-10-31	0	order_quarvis
Imperial	2020-11-01	0	order_quarvis
Imperial	2020-11-02	0	order_quarvis
Imperial	2020-11-03	0	order_quarvis
Imperial	2020-11-04	0	order_quarvis
Imperial	2020-11-05	0	order_quarvis
Imperial	2020-11-06	0	order_quarvis
Imperial	2020-11-07	0	order_quarvis
Imperial	2020-11-08	0	order_quarvis
Imperial	2020-11-09	0	order_quarvis
Imperial	2020-11-10	0	order_quarvis
Imperial	2020-11-11	0	order_quarvis
Imperial	2020-11-12	0	order_quarvis
Imperial	2020-11-13	0	order_quarvis
Imperial	2020-11-14	0	order_quarvis
Imperial	2020-11-15	0	order_quarvis
Imperial	2020-11-16	0	order_quarvis
Imperial	2020-11-17	0	order_quarvis
Imperial	2020-11-18	0	order_quarvis
Imperial	2020-11-19	0	order_quarvis
Imperial	2020-11-20	0	order_quarvis
Imperial	2020-11-21	0	order_quarvis
Imperial	2020-11-22	0	order_quarvis
Imperial	2020-11-23	0	order_quarvis
Imperial	2020-11-24	0	order_quarvis
Imperial	2020-11-25	0	order_quarvis
Imperial	2020-11-26	0	order_quarvis
Imperial	2020-11-27	0	order_quarvis
Imperial	2020-11-28	0	order_quarvis
Imperial	2020-11-29	0	order_quarvis
Imperial	2020-11-30	0	order_quarvis
Imperial	2020-12-01	0	order_quarvis
Imperial	2020-12-02	0	order_quarvis
Imperial	2020-12-03	0	order_quarvis
Imperial	2020-12-04	0	order_quarvis
Imperial	2020-12-05	0	order_quarvis
Imperial	2020-12-06	0	order_quarvis
Imperial	2020-12-07	0	order_quarvis
Imperial	2020-12-08	0	order_quarvis
Imperial	2020-12-09	0	order_quarvis
Imperial	2020-12-10	0	order_quarvis
Imperial	2020-12-11	0	order_quarvis
Imperial	2020-12-12	0	order_quarvis
Imperial	2020-12-13	0	order_quarvis
Imperial	2020-12-14	0	order_quarvis
Imperial	2020-12-15	0	order_quarvis
Imperial	2020-12-16	0	order_quarvis
Imperial	2020-12-17	0	order_quarvis
Imperial	2020-12-18	0	order_quarvis
Imperial	2020-12-19	0	order_quarvis
Imperial	2020-12-20	0	order_quarvis
Imperial	2020-12-21	0	order_quarvis
Imperial	2020-12-22	0	order_quarvis
Imperial	2020-12-23	0	order_quarvis
Imperial	2020-12-24	0	order_quarvis
Imperial	2020-12-25	0	order_quarvis
Imperial	2020-12-26	0	order_quarvis
Imperial	2020-12-27	0	order_quarvis
Imperial	2020-12-28	0	order_quarvis
Imperial	2020-12-29	0	order_quarvis
Imperial	2020-12-30	0	order_quarvis
Imperial	2020-12-31	0	order_quarvis
Imperial	2021-01-01	0	order_quarvis
Imperial	2021-01-02	0	order_quarvis
Imperial	2021-01-03	0	order_quarvis
Imperial	2021-01-04	0	order_quarvis
Imperial	2021-01-05	0	order_quarvis
Imperial	2021-01-06	0	order_quarvis
Imperial	2021-01-07	0	order_quarvis
Imperial	2021-01-08	0	order_quarvis
Imperial	2021-01-09	0	order_quarvis
Imperial	2021-01-10	0	order_quarvis
Imperial	2021-01-11	0	order_quarvis
Imperial	2021-01-12	0	order_quarvis
Imperial	2021-01-13	0	order_quarvis
Imperial	2021-01-14	0	order_quarvis
Imperial	2021-01-15	0	order_quarvis
Imperial	2021-01-16	0	order_quarvis
Imperial	2021-01-17	0	order_quarvis
Imperial	2021-01-18	0	order_quarvis
Imperial	2021-01-19	0	order_quarvis
Imperial	2021-01-20	0	order_quarvis
Imperial	2021-01-21	0	order_quarvis
Imperial	2021-01-22	0	order_quarvis
Imperial	2021-01-23	0	order_quarvis
Imperial	2021-01-24	0	order_quarvis
Imperial	2021-01-25	0	order_quarvis
Imperial	2021-01-26	0	order_quarvis
Imperial	2021-01-27	0	order_quarvis
Imperial	2021-01-28	0	order_quarvis
Imperial	2021-01-29	0	order_quarvis
Imperial	2021-01-30	0	order_quarvis
Imperial	2021-01-31	0	order_quarvis
Imperial	2021-02-01	0	order_quarvis
Imperial	2021-02-02	0	order_quarvis
Imperial	2021-02-03	0	order_quarvis
Imperial	2021-02-04	0	order_quarvis
Imperial	2021-02-05	0	order_quarvis
Imperial	2021-02-06	0	order_quarvis
Imperial	2021-02-07	0	order_quarvis
Imperial	2021-02-08	0	order_quarvis
Imperial	2021-02-09	0	order_quarvis
Imperial	2021-02-10	0	order_quarvis
Imperial	2021-02-11	0	order_quarvis
Imperial	2021-02-12	0	order_quarvis
Imperial	2021-02-13	0	order_quarvis
Imperial	2021-02-14	0	order_quarvis
Imperial	2021-02-15	0	order_quarvis
Imperial	2021-02-16	0	order_quarvis
Imperial	2021-02-17	0	order_quarvis
Imperial	2021-02-18	0	order_quarvis
Imperial	2021-02-19	0	order_quarvis
Imperial	2021-02-20	0	order_quarvis
Imperial	2021-02-21	0	order_quarvis
Imperial	2021-02-22	0	order_quarvis
Imperial	2021-02-23	0	order_quarvis
Imperial	2021-02-24	0	order_quarvis
Imperial	2021-02-25	0	order_quarvis
Imperial	2021-02-26	0	order_quarvis
Imperial	2021-02-27	0	order_quarvis
Imperial	2021-02-28	0	order_quarvis
Imperial	2021-03-01	0	order_quarvis
Imperial	2021-03-02	0	order_quarvis
Imperial	2021-03-03	0	order_quarvis
Imperial	2021-03-04	0	order_quarvis
Imperial	2021-03-05	0	order_quarvis
Imperial	2021-03-06	0	order_quarvis
Imperial	2021-03-07	0	order_quarvis
Imperial	2021-03-08	0	order_quarvis
Imperial	2021-03-09	0	order_quarvis
Imperial	2021-03-10	0	order_quarvis
Imperial	2021-03-11	0	order_quarvis
Imperial	2021-03-12	0	order_quarvis
Imperial	2021-03-13	0	order_quarvis
Imperial	2021-03-14	0	order_quarvis
Imperial	2021-03-15	0	order_quarvis
Imperial	2021-03-16	0	order_quarvis
Imperial	2021-03-17	0	order_quarvis
Imperial	2021-03-18	0	order_quarvis
Imperial	2021-03-19	0	order_quarvis
Imperial	2021-03-20	0	order_quarvis
Imperial	2021-03-21	0	order_quarvis
Imperial	2021-03-22	0	order_quarvis
Imperial	2021-03-23	0	order_quarvis
Imperial	2021-03-24	0	order_quarvis
Imperial	2021-03-25	0	order_quarvis
Imperial	2021-03-26	0	order_quarvis
Imperial	2021-03-27	0	order_quarvis
Imperial	2021-03-28	0	order_quarvis
Imperial	2021-03-29	0	order_quarvis
Imperial	2021-03-30	0	order_quarvis
Imperial	2021-03-31	0	order_quarvis
Imperial	2021-04-01	0	order_quarvis
Imperial	2021-04-02	0	order_quarvis
Imperial	2021-04-03	0	order_quarvis
Imperial	2021-04-04	0	order_quarvis
Imperial	2021-04-05	0	order_quarvis
Imperial	2021-04-06	0	order_quarvis
Imperial	2021-04-07	0	order_quarvis
Imperial	2021-04-08	0	order_quarvis
Imperial	2021-04-09	0	order_quarvis
Imperial	2021-04-10	0	order_quarvis
Imperial	2021-04-11	0	order_quarvis
Imperial	2021-04-12	0	order_quarvis
Imperial	2021-04-13	0	order_quarvis
Imperial	2021-04-14	0	order_quarvis
Imperial	2021-04-15	0	order_quarvis
Imperial	2021-04-16	0	order_quarvis
Imperial	2021-04-17	0	order_quarvis
Imperial	2021-04-18	0	order_quarvis
Imperial	2021-04-19	0	order_quarvis
Imperial	2021-04-20	0	order_quarvis
Imperial	2021-04-21	0	order_quarvis
Imperial	2021-04-22	0	order_quarvis
Imperial	2021-04-23	0	order_quarvis
Imperial	2021-04-24	0	order_quarvis
Imperial	2021-04-25	0	order_quarvis
Imperial	2021-04-26	0	order_quarvis
Imperial	2021-04-27	0	order_quarvis
Imperial	2021-04-28	0	order_quarvis
Imperial	2021-04-29	0	order_quarvis
Imperial	2021-04-30	0	order_quarvis
Imperial	2021-05-01	0	order_quarvis
Imperial	2021-05-02	0	order_quarvis
Imperial	2021-05-03	0	order_quarvis
Imperial	2021-05-04	0	order_quarvis
Imperial	2021-05-05	0	order_quarvis
Imperial	2021-05-06	0	order_quarvis
Imperial	2021-05-07	0	order_quarvis
Imperial	2021-05-08	0	order_quarvis
Imperial	2021-05-09	0	order_quarvis
Imperial	2021-05-10	0	order_quarvis
Imperial	2021-05-11	0	order_quarvis
Imperial	2021-05-12	0	order_quarvis
Imperial	2021-05-13	0	order_quarvis
Imperial	2021-05-14	0	order_quarvis
Imperial	2021-05-15	0	order_quarvis
Imperial	2021-05-16	0	order_quarvis
Imperial	2021-05-17	0	order_quarvis
Imperial	2021-05-18	0	order_quarvis
Imperial	2021-05-19	0	order_quarvis
Imperial	2021-05-20	0	order_quarvis
Imperial	2021-05-21	0	order_quarvis
Imperial	2021-05-22	0	order_quarvis
Imperial	2021-05-23	0	order_quarvis
Imperial	2021-05-24	0	order_quarvis
Imperial	2021-05-25	0	order_quarvis
Imperial	2021-05-26	0	order_quarvis
Imperial	2021-05-27	0	order_quarvis
Imperial	2021-05-28	0	order_quarvis
Imperial	2021-05-29	0	order_quarvis
Imperial	2021-05-30	0	order_quarvis
Imperial	2021-05-31	0	order_quarvis
Imperial	2021-06-01	0	order_quarvis
Imperial	2021-06-02	0	order_quarvis
Imperial	2021-06-03	0	order_quarvis
Imperial	2021-06-04	0	order_quarvis
Imperial	2021-06-05	0	order_quarvis
Imperial	2021-06-06	0	order_quarvis
Imperial	2021-06-07	0	order_quarvis
Imperial	2021-06-08	0	order_quarvis
Imperial	2021-06-09	0	order_quarvis
Imperial	2021-06-10	0	order_quarvis
Imperial	2021-06-11	0	order_quarvis
Imperial	2021-06-12	0	order_quarvis
Imperial	2021-06-13	0	order_quarvis
Imperial	2021-06-14	0	order_quarvis
Imperial	2021-06-15	0	order_quarvis
Imperial	2021-06-16	0	order_quarvis
Imperial	2021-06-17	0	order_quarvis
Imperial	2021-06-18	0	order_quarvis
Imperial	2021-06-19	0	order_quarvis
Imperial	2021-06-20	0	order_quarvis
Imperial	2021-06-21	0	order_quarvis
Imperial	2021-06-22	0	order_quarvis
Imperial	2021-06-23	0	order_quarvis
Imperial	2021-06-24	0	order_quarvis
Imperial	2021-06-25	0	order_quarvis
Imperial	2021-06-26	0	order_quarvis
Imperial	2021-06-27	0	order_quarvis
Imperial	2021-06-28	0	order_quarvis
Imperial	2021-06-29	0	order_quarvis
Imperial	2020-01-29		order_quarvis_vac
Imperial	2020-01-29		order_quarvis_vac
Imperial	2020-01-30		order_quarvis_vac
Imperial	2020-01-30		order_quarvis_vac
Imperial	2020-01-31		order_quarvis_vac
Imperial	2020-01-31		order_quarvis_vac
Imperial	2020-02-01		order_quarvis_vac
Imperial	2020-02-01		order_quarvis_vac
Imperial	2020-02-02		order_quarvis_vac
Imperial	2020-02-02		order_quarvis_vac
Imperial	2020-02-03		order_quarvis_vac
Imperial	2020-02-03		order_quarvis_vac
Imperial	2020-02-04		order_quarvis_vac
Imperial	2020-02-04		order_quarvis_vac
Imperial	2020-02-05		order_quarvis_vac
Imperial	2020-02-05		order_quarvis_vac
Imperial	2020-02-06		order_quarvis_vac
Imperial	2020-02-06		order_quarvis_vac
Imperial	2020-02-07		order_quarvis_vac
Imperial	2020-02-07		order_quarvis_vac
Imperial	2020-02-08		order_quarvis_vac
Imperial	2020-02-08		order_quarvis_vac
Imperial	2020-02-09		order_quarvis_vac
Imperial	2020-02-09		order_quarvis_vac
Imperial	2020-02-10		order_quarvis_vac
Imperial	2020-02-10		order_quarvis_vac
Imperial	2020-02-11		order_quarvis_vac
Imperial	2020-02-11		order_quarvis_vac
Imperial	2020-02-12		order_quarvis_vac
Imperial	2020-02-12		order_quarvis_vac
Imperial	2020-02-13		order_quarvis_vac
Imperial	2020-02-13		order_quarvis_vac
Imperial	2020-02-14		order_quarvis_vac
Imperial	2020-02-14		order_quarvis_vac
Imperial	2020-02-15		order_quarvis_vac
Imperial	2020-02-15		order_quarvis_vac
Imperial	2020-02-16		order_quarvis_vac
Imperial	2020-02-16		order_quarvis_vac
Imperial	2020-02-17		order_quarvis_vac
Imperial	2020-02-17		order_quarvis_vac
Imperial	2020-02-18		order_quarvis_vac
Imperial	2020-02-18		order_quarvis_vac
Imperial	2020-02-19		order_quarvis_vac
Imperial	2020-02-19		order_quarvis_vac
Imperial	2020-02-20		order_quarvis_vac
Imperial	2020-02-20		order_quarvis_vac
Imperial	2020-02-21		order_quarvis_vac
Imperial	2020-02-21		order_quarvis_vac
Imperial	2020-02-22		order_quarvis_vac
Imperial	2020-02-22		order_quarvis_vac
Imperial	2020-02-23		order_quarvis_vac
Imperial	2020-02-23		order_quarvis_vac
Imperial	2020-02-24		order_quarvis_vac
Imperial	2020-02-24		order_quarvis_vac
Imperial	2020-02-25		order_quarvis_vac
Imperial	2020-02-25		order_quarvis_vac
Imperial	2020-02-26		order_quarvis_vac
Imperial	2020-02-26		order_quarvis_vac
Imperial	2020-02-27		order_quarvis_vac
Imperial	2020-02-27		order_quarvis_vac
Imperial	2020-02-28		order_quarvis_vac
Imperial	2020-02-28		order_quarvis_vac
Imperial	2020-02-29		order_quarvis_vac
Imperial	2020-02-29		order_quarvis_vac
Imperial	2020-03-01		order_quarvis_vac
Imperial	2020-03-01		order_quarvis_vac
Imperial	2020-03-02		order_quarvis_vac
Imperial	2020-03-02		order_quarvis_vac
Imperial	2020-03-03		order_quarvis_vac
Imperial	2020-03-03		order_quarvis_vac
Imperial	2020-03-04		order_quarvis_vac
Imperial	2020-03-04		order_quarvis_vac
Imperial	2020-03-05		order_quarvis_vac
Imperial	2020-03-05		order_quarvis_vac
Imperial	2020-03-06		order_quarvis_vac
Imperial	2020-03-06		order_quarvis_vac
Imperial	2020-03-07		order_quarvis_vac
Imperial	2020-03-07		order_quarvis_vac
Imperial	2020-03-08		order_quarvis_vac
Imperial	2020-03-08		order_quarvis_vac
Imperial	2020-03-09		order_quarvis_vac
Imperial	2020-03-09		order_quarvis_vac
Imperial	2020-03-10		order_quarvis_vac
Imperial	2020-03-10		order_quarvis_vac
Imperial	2020-03-11		order_quarvis_vac
Imperial	2020-03-11		order_quarvis_vac
Imperial	2020-03-12		order_quarvis_vac
Imperial	2020-03-12		order_quarvis_vac
Imperial	2020-03-13		order_quarvis_vac
Imperial	2020-03-13		order_quarvis_vac
Imperial	2020-03-14		order_quarvis_vac
Imperial	2020-03-14		order_quarvis_vac
Imperial	2020-03-15		order_quarvis_vac
Imperial	2020-03-15		order_quarvis_vac
Imperial	2020-03-16		order_quarvis_vac
Imperial	2020-03-16		order_quarvis_vac
Imperial	2020-03-17		order_quarvis_vac
Imperial	2020-03-17		order_quarvis_vac
Imperial	2020-03-18		order_quarvis_vac
Imperial	2020-03-18		order_quarvis_vac
Imperial	2020-03-19		order_quarvis_vac
Imperial	2020-03-19		order_quarvis_vac
Imperial	2020-03-20		order_quarvis_vac
Imperial	2020-03-20		order_quarvis_vac
Imperial	2020-03-21		order_quarvis_vac
Imperial	2020-03-21		order_quarvis_vac
Imperial	2020-03-22		order_quarvis_vac
Imperial	2020-03-22		order_quarvis_vac
Imperial	2020-03-23		order_quarvis_vac
Imperial	2020-03-23		order_quarvis_vac
Imperial	2020-03-24		order_quarvis_vac
Imperial	2020-03-24		order_quarvis_vac
Imperial	2020-03-25		order_quarvis_vac
Imperial	2020-03-25		order_quarvis_vac
Imperial	2020-03-26		order_quarvis_vac
Imperial	2020-03-26		order_quarvis_vac
Imperial	2020-03-27		order_quarvis_vac
Imperial	2020-03-27		order_quarvis_vac
Imperial	2020-03-28		order_quarvis_vac
Imperial	2020-03-28		order_quarvis_vac
Imperial	2020-03-29		order_quarvis_vac
Imperial	2020-03-29		order_quarvis_vac
Imperial	2020-03-30		order_quarvis_vac
Imperial	2020-03-30		order_quarvis_vac
Imperial	2020-03-31		order_quarvis_vac
Imperial	2020-03-31		order_quarvis_vac
Imperial	2020-04-01		order_quarvis_vac
Imperial	2020-04-01		order_quarvis_vac
Imperial	2020-04-02		order_quarvis_vac
Imperial	2020-04-02		order_quarvis_vac
Imperial	2020-04-03		order_quarvis_vac
Imperial	2020-04-03		order_quarvis_vac
Imperial	2020-04-04		order_quarvis_vac
Imperial	2020-04-04		order_quarvis_vac
Imperial	2020-04-05		order_quarvis_vac
Imperial	2020-04-05		order_quarvis_vac
Imperial	2020-04-06		order_quarvis_vac
Imperial	2020-04-06		order_quarvis_vac
Imperial	2020-04-07		order_quarvis_vac
Imperial	2020-04-07		order_quarvis_vac
Imperial	2020-04-08		order_quarvis_vac
Imperial	2020-04-08		order_quarvis_vac
Imperial	2020-04-09		order_quarvis_vac
Imperial	2020-04-09		order_quarvis_vac
Imperial	2020-04-10		order_quarvis_vac
Imperial	2020-04-10		order_quarvis_vac
Imperial	2020-04-11		order_quarvis_vac
Imperial	2020-04-11		order_quarvis_vac
Imperial	2020-04-12		order_quarvis_vac
Imperial	2020-04-12		order_quarvis_vac
Imperial	2020-04-13		order_quarvis_vac
Imperial	2020-04-13		order_quarvis_vac
Imperial	2020-04-14		order_quarvis_vac
Imperial	2020-04-14		order_quarvis_vac
Imperial	2020-04-15		order_quarvis_vac
Imperial	2020-04-15		order_quarvis_vac
Imperial	2020-04-16		order_quarvis_vac
Imperial	2020-04-16		order_quarvis_vac
Imperial	2020-04-17		order_quarvis_vac
Imperial	2020-04-17		order_quarvis_vac
Imperial	2020-04-18		order_quarvis_vac
Imperial	2020-04-18		order_quarvis_vac
Imperial	2020-04-19		order_quarvis_vac
Imperial	2020-04-19		order_quarvis_vac
Imperial	2020-04-20		order_quarvis_vac
Imperial	2020-04-20		order_quarvis_vac
Imperial	2020-04-21		order_quarvis_vac
Imperial	2020-04-21		order_quarvis_vac
Imperial	2020-04-22		order_quarvis_vac
Imperial	2020-04-22		order_quarvis_vac
Imperial	2020-04-23		order_quarvis_vac
Imperial	2020-04-23		order_quarvis_vac
Imperial	2020-04-24		order_quarvis_vac
Imperial	2020-04-24		order_quarvis_vac
Imperial	2020-04-25		order_quarvis_vac
Imperial	2020-04-25		order_quarvis_vac
Imperial	2020-04-26		order_quarvis_vac
Imperial	2020-04-26		order_quarvis_vac
Imperial	2020-04-27		order_quarvis_vac
Imperial	2020-04-27		order_quarvis_vac
Imperial	2020-04-28		order_quarvis_vac
Imperial	2020-04-28		order_quarvis_vac
Imperial	2020-04-29		order_quarvis_vac
Imperial	2020-04-29		order_quarvis_vac
Imperial	2020-04-30		order_quarvis_vac
Imperial	2020-04-30		order_quarvis_vac
Imperial	2020-05-01		order_quarvis_vac
Imperial	2020-05-01		order_quarvis_vac
Imperial	2020-05-02		order_quarvis_vac
Imperial	2020-05-02		order_quarvis_vac
Imperial	2020-05-03		order_quarvis_vac
Imperial	2020-05-03		order_quarvis_vac
Imperial	2020-05-04		order_quarvis_vac
Imperial	2020-05-04		order_quarvis_vac
Imperial	2020-05-05		order_quarvis_vac
Imperial	2020-05-05		order_quarvis_vac
Imperial	2020-05-06		order_quarvis_vac
Imperial	2020-05-06		order_quarvis_vac
Imperial	2020-05-07		order_quarvis_vac
Imperial	2020-05-07		order_quarvis_vac
Imperial	2020-05-08		order_quarvis_vac
Imperial	2020-05-08		order_quarvis_vac
Imperial	2020-05-09		order_quarvis_vac
Imperial	2020-05-09		order_quarvis_vac
Imperial	2020-05-10		order_quarvis_vac
Imperial	2020-05-10		order_quarvis_vac
Imperial	2020-05-11		order_quarvis_vac
Imperial	2020-05-11		order_quarvis_vac
Imperial	2020-05-12		order_quarvis_vac
Imperial	2020-05-12		order_quarvis_vac
Imperial	2020-05-13		order_quarvis_vac
Imperial	2020-05-13		order_quarvis_vac
Imperial	2020-05-14		order_quarvis_vac
Imperial	2020-05-14		order_quarvis_vac
Imperial	2020-05-15		order_quarvis_vac
Imperial	2020-05-15		order_quarvis_vac
Imperial	2020-05-16		order_quarvis_vac
Imperial	2020-05-16		order_quarvis_vac
Imperial	2020-05-17		order_quarvis_vac
Imperial	2020-05-17		order_quarvis_vac
Imperial	2020-05-18		order_quarvis_vac
Imperial	2020-05-18		order_quarvis_vac
Imperial	2020-05-19		order_quarvis_vac
Imperial	2020-05-19		order_quarvis_vac
Imperial	2020-05-20		order_quarvis_vac
Imperial	2020-05-20		order_quarvis_vac
Imperial	2020-05-21		order_quarvis_vac
Imperial	2020-05-21		order_quarvis_vac
Imperial	2020-05-22		order_quarvis_vac
Imperial	2020-05-22		order_quarvis_vac
Imperial	2020-05-23		order_quarvis_vac
Imperial	2020-05-23		order_quarvis_vac
Imperial	2020-05-24		order_quarvis_vac
Imperial	2020-05-24		order_quarvis_vac
Imperial	2020-05-25		order_quarvis_vac
Imperial	2020-05-25		order_quarvis_vac
Imperial	2020-05-26		order_quarvis_vac
Imperial	2020-05-26		order_quarvis_vac
Imperial	2020-05-27		order_quarvis_vac
Imperial	2020-05-27		order_quarvis_vac
Imperial	2020-05-28		order_quarvis_vac
Imperial	2020-05-28		order_quarvis_vac
Imperial	2020-05-29		order_quarvis_vac
Imperial	2020-05-29		order_quarvis_vac
Imperial	2020-05-30		order_quarvis_vac
Imperial	2020-05-30		order_quarvis_vac
Imperial	2020-05-31		order_quarvis_vac
Imperial	2020-05-31		order_quarvis_vac
Imperial	2020-06-01		order_quarvis_vac
Imperial	2020-06-01		order_quarvis_vac
Imperial	2020-06-02		order_quarvis_vac
Imperial	2020-06-02		order_quarvis_vac
Imperial	2020-06-03		order_quarvis_vac
Imperial	2020-06-03		order_quarvis_vac
Imperial	2020-06-04		order_quarvis_vac
Imperial	2020-06-04		order_quarvis_vac
Imperial	2020-06-05		order_quarvis_vac
Imperial	2020-06-05		order_quarvis_vac
Imperial	2020-06-06		order_quarvis_vac
Imperial	2020-06-06		order_quarvis_vac
Imperial	2020-06-07		order_quarvis_vac
Imperial	2020-06-07		order_quarvis_vac
Imperial	2020-06-08		order_quarvis_vac
Imperial	2020-06-08		order_quarvis_vac
Imperial	2020-06-09		order_quarvis_vac
Imperial	2020-06-09		order_quarvis_vac
Imperial	2020-06-10		order_quarvis_vac
Imperial	2020-06-10		order_quarvis_vac
Imperial	2020-06-11		order_quarvis_vac
Imperial	2020-06-11		order_quarvis_vac
Imperial	2020-06-12		order_quarvis_vac
Imperial	2020-06-12		order_quarvis_vac
Imperial	2020-06-13		order_quarvis_vac
Imperial	2020-06-13		order_quarvis_vac
Imperial	2020-06-14		order_quarvis_vac
Imperial	2020-06-14		order_quarvis_vac
Imperial	2020-06-15		order_quarvis_vac
Imperial	2020-06-15		order_quarvis_vac
Imperial	2020-06-16		order_quarvis_vac
Imperial	2020-06-16		order_quarvis_vac
Imperial	2020-06-17		order_quarvis_vac
Imperial	2020-06-17		order_quarvis_vac
Imperial	2020-06-18		order_quarvis_vac
Imperial	2020-06-18		order_quarvis_vac
Imperial	2020-06-19		order_quarvis_vac
Imperial	2020-06-19		order_quarvis_vac
Imperial	2020-06-20		order_quarvis_vac
Imperial	2020-06-20		order_quarvis_vac
Imperial	2020-06-21		order_quarvis_vac
Imperial	2020-06-21		order_quarvis_vac
Imperial	2020-06-22		order_quarvis_vac
Imperial	2020-06-22		order_quarvis_vac
Imperial	2020-06-23		order_quarvis_vac
Imperial	2020-06-23		order_quarvis_vac
Imperial	2020-06-24		order_quarvis_vac
Imperial	2020-06-24		order_quarvis_vac
Imperial	2020-06-25		order_quarvis_vac
Imperial	2020-06-25		order_quarvis_vac
Imperial	2020-06-26		order_quarvis_vac
Imperial	2020-06-26		order_quarvis_vac
Imperial	2020-06-27		order_quarvis_vac
Imperial	2020-06-27		order_quarvis_vac
Imperial	2020-06-28		order_quarvis_vac
Imperial	2020-06-28		order_quarvis_vac
Imperial	2020-06-29		order_quarvis_vac
Imperial	2020-06-29		order_quarvis_vac
Imperial	2020-06-30		order_quarvis_vac
Imperial	2020-06-30		order_quarvis_vac
Imperial	2020-07-01		order_quarvis_vac
Imperial	2020-07-01		order_quarvis_vac
Imperial	2020-07-02		order_quarvis_vac
Imperial	2020-07-02		order_quarvis_vac
Imperial	2020-07-03		order_quarvis_vac
Imperial	2020-07-03		order_quarvis_vac
Imperial	2020-07-04		order_quarvis_vac
Imperial	2020-07-04		order_quarvis_vac
Imperial	2020-07-05		order_quarvis_vac
Imperial	2020-07-05		order_quarvis_vac
Imperial	2020-07-06		order_quarvis_vac
Imperial	2020-07-06		order_quarvis_vac
Imperial	2020-07-07		order_quarvis_vac
Imperial	2020-07-07		order_quarvis_vac
Imperial	2020-07-08		order_quarvis_vac
Imperial	2020-07-08		order_quarvis_vac
Imperial	2020-07-09		order_quarvis_vac
Imperial	2020-07-09		order_quarvis_vac
Imperial	2020-07-10		order_quarvis_vac
Imperial	2020-07-10		order_quarvis_vac
Imperial	2020-07-11		order_quarvis_vac
Imperial	2020-07-11		order_quarvis_vac
Imperial	2020-07-12		order_quarvis_vac
Imperial	2020-07-12		order_quarvis_vac
Imperial	2020-07-13		order_quarvis_vac
Imperial	2020-07-13		order_quarvis_vac
Imperial	2020-07-14		order_quarvis_vac
Imperial	2020-07-14		order_quarvis_vac
Imperial	2020-07-15		order_quarvis_vac
Imperial	2020-07-15		order_quarvis_vac
Imperial	2020-07-16		order_quarvis_vac
Imperial	2020-07-16		order_quarvis_vac
Imperial	2020-07-17		order_quarvis_vac
Imperial	2020-07-17		order_quarvis_vac
Imperial	2020-07-18		order_quarvis_vac
Imperial	2020-07-18		order_quarvis_vac
Imperial	2020-07-19		order_quarvis_vac
Imperial	2020-07-19		order_quarvis_vac
Imperial	2020-07-20		order_quarvis_vac
Imperial	2020-07-20		order_quarvis_vac
Imperial	2020-07-21		order_quarvis_vac
Imperial	2020-07-21		order_quarvis_vac
Imperial	2020-07-22		order_quarvis_vac
Imperial	2020-07-22		order_quarvis_vac
Imperial	2020-07-23		order_quarvis_vac
Imperial	2020-07-23		order_quarvis_vac
Imperial	2020-07-24		order_quarvis_vac
Imperial	2020-07-24		order_quarvis_vac
Imperial	2020-07-25		order_quarvis_vac
Imperial	2020-07-25		order_quarvis_vac
Imperial	2020-07-26		order_quarvis_vac
Imperial	2020-07-26		order_quarvis_vac
Imperial	2020-07-27		order_quarvis_vac
Imperial	2020-07-27		order_quarvis_vac
Imperial	2020-07-28		order_quarvis_vac
Imperial	2020-07-28		order_quarvis_vac
Imperial	2020-07-29		order_quarvis_vac
Imperial	2020-07-29		order_quarvis_vac
Imperial	2020-07-30		order_quarvis_vac
Imperial	2020-07-30		order_quarvis_vac
Imperial	2020-07-31		order_quarvis_vac
Imperial	2020-07-31		order_quarvis_vac
Imperial	2020-08-01		order_quarvis_vac
Imperial	2020-08-01		order_quarvis_vac
Imperial	2020-08-02		order_quarvis_vac
Imperial	2020-08-02		order_quarvis_vac
Imperial	2020-08-03		order_quarvis_vac
Imperial	2020-08-03		order_quarvis_vac
Imperial	2020-08-04		order_quarvis_vac
Imperial	2020-08-04		order_quarvis_vac
Imperial	2020-08-05		order_quarvis_vac
Imperial	2020-08-05		order_quarvis_vac
Imperial	2020-08-06		order_quarvis_vac
Imperial	2020-08-06		order_quarvis_vac
Imperial	2020-08-07		order_quarvis_vac
Imperial	2020-08-07		order_quarvis_vac
Imperial	2020-08-08		order_quarvis_vac
Imperial	2020-08-08		order_quarvis_vac
Imperial	2020-08-09		order_quarvis_vac
Imperial	2020-08-09		order_quarvis_vac
Imperial	2020-08-10		order_quarvis_vac
Imperial	2020-08-10		order_quarvis_vac
Imperial	2020-08-11		order_quarvis_vac
Imperial	2020-08-11		order_quarvis_vac
Imperial	2020-08-12		order_quarvis_vac
Imperial	2020-08-12		order_quarvis_vac
Imperial	2020-08-13		order_quarvis_vac
Imperial	2020-08-13		order_quarvis_vac
Imperial	2020-08-14		order_quarvis_vac
Imperial	2020-08-14		order_quarvis_vac
Imperial	2020-08-15		order_quarvis_vac
Imperial	2020-08-15		order_quarvis_vac
Imperial	2020-08-16		order_quarvis_vac
Imperial	2020-08-16		order_quarvis_vac
Imperial	2020-08-17		order_quarvis_vac
Imperial	2020-08-17		order_quarvis_vac
Imperial	2020-08-18		order_quarvis_vac
Imperial	2020-08-18		order_quarvis_vac
Imperial	2020-08-19		order_quarvis_vac
Imperial	2020-08-19		order_quarvis_vac
Imperial	2020-08-20		order_quarvis_vac
Imperial	2020-08-20		order_quarvis_vac
Imperial	2020-08-21		order_quarvis_vac
Imperial	2020-08-21		order_quarvis_vac
Imperial	2020-08-22		order_quarvis_vac
Imperial	2020-08-22		order_quarvis_vac
Imperial	2020-08-23		order_quarvis_vac
Imperial	2020-08-23		order_quarvis_vac
Imperial	2020-08-24		order_quarvis_vac
Imperial	2020-08-24		order_quarvis_vac
Imperial	2020-08-25		order_quarvis_vac
Imperial	2020-08-25		order_quarvis_vac
Imperial	2020-08-26		order_quarvis_vac
Imperial	2020-08-26		order_quarvis_vac
Imperial	2020-08-27		order_quarvis_vac
Imperial	2020-08-27		order_quarvis_vac
Imperial	2020-08-28		order_quarvis_vac
Imperial	2020-08-28		order_quarvis_vac
Imperial	2020-08-29		order_quarvis_vac
Imperial	2020-08-29		order_quarvis_vac
Imperial	2020-08-30		order_quarvis_vac
Imperial	2020-08-30		order_quarvis_vac
Imperial	2020-08-31		order_quarvis_vac
Imperial	2020-08-31		order_quarvis_vac
Imperial	2020-09-01		order_quarvis_vac
Imperial	2020-09-01		order_quarvis_vac
Imperial	2020-09-02		order_quarvis_vac
Imperial	2020-09-02		order_quarvis_vac
Imperial	2020-09-03		order_quarvis_vac
Imperial	2020-09-03		order_quarvis_vac
Imperial	2020-09-04		order_quarvis_vac
Imperial	2020-09-04		order_quarvis_vac
Imperial	2020-09-05		order_quarvis_vac
Imperial	2020-09-05		order_quarvis_vac
Imperial	2020-09-06		order_quarvis_vac
Imperial	2020-09-06		order_quarvis_vac
Imperial	2020-09-07		order_quarvis_vac
Imperial	2020-09-07		order_quarvis_vac
Imperial	2020-09-08		order_quarvis_vac
Imperial	2020-09-08		order_quarvis_vac
Imperial	2020-09-09		order_quarvis_vac
Imperial	2020-09-09		order_quarvis_vac
Imperial	2020-09-10		order_quarvis_vac
Imperial	2020-09-10		order_quarvis_vac
Imperial	2020-09-11		order_quarvis_vac
Imperial	2020-09-11		order_quarvis_vac
Imperial	2020-09-12		order_quarvis_vac
Imperial	2020-09-12		order_quarvis_vac
Imperial	2020-09-13		order_quarvis_vac
Imperial	2020-09-13		order_quarvis_vac
Imperial	2020-09-14		order_quarvis_vac
Imperial	2020-09-14		order_quarvis_vac
Imperial	2020-09-15		order_quarvis_vac
Imperial	2020-09-15		order_quarvis_vac
Imperial	2020-09-16		order_quarvis_vac
Imperial	2020-09-16		order_quarvis_vac
Imperial	2020-09-17		order_quarvis_vac
Imperial	2020-09-17		order_quarvis_vac
Imperial	2020-09-18		order_quarvis_vac
Imperial	2020-09-18		order_quarvis_vac
Imperial	2020-09-19		order_quarvis_vac
Imperial	2020-09-19		order_quarvis_vac
Imperial	2020-09-20		order_quarvis_vac
Imperial	2020-09-20		order_quarvis_vac
Imperial	2020-09-21		order_quarvis_vac
Imperial	2020-09-21		order_quarvis_vac
Imperial	2020-09-22		order_quarvis_vac
Imperial	2020-09-22		order_quarvis_vac
Imperial	2020-09-23		order_quarvis_vac
Imperial	2020-09-23		order_quarvis_vac
Imperial	2020-09-24		order_quarvis_vac
Imperial	2020-09-24		order_quarvis_vac
Imperial	2020-09-25		order_quarvis_vac
Imperial	2020-09-25		order_quarvis_vac
Imperial	2020-09-26		order_quarvis_vac
Imperial	2020-09-26		order_quarvis_vac
Imperial	2020-09-27		order_quarvis_vac
Imperial	2020-09-27		order_quarvis_vac
Imperial	2020-09-28		order_quarvis_vac
Imperial	2020-09-28		order_quarvis_vac
Imperial	2020-09-29		order_quarvis_vac
Imperial	2020-09-29		order_quarvis_vac
Imperial	2020-09-30		order_quarvis_vac
Imperial	2020-09-30		order_quarvis_vac
Imperial	2020-10-01		order_quarvis_vac
Imperial	2020-10-01		order_quarvis_vac
Imperial	2020-10-02		order_quarvis_vac
Imperial	2020-10-02		order_quarvis_vac
Imperial	2020-10-03		order_quarvis_vac
Imperial	2020-10-03		order_quarvis_vac
Imperial	2020-10-04		order_quarvis_vac
Imperial	2020-10-04		order_quarvis_vac
Imperial	2020-10-05		order_quarvis_vac
Imperial	2020-10-05		order_quarvis_vac
Imperial	2020-10-06		order_quarvis_vac
Imperial	2020-10-06		order_quarvis_vac
Imperial	2020-10-07		order_quarvis_vac
Imperial	2020-10-07		order_quarvis_vac
Imperial	2020-10-08		order_quarvis_vac
Imperial	2020-10-08		order_quarvis_vac
Imperial	2020-10-09		order_quarvis_vac
Imperial	2020-10-09		order_quarvis_vac
Imperial	2020-10-10		order_quarvis_vac
Imperial	2020-10-10		order_quarvis_vac
Imperial	2020-10-11		order_quarvis_vac
Imperial	2020-10-11		order_quarvis_vac
Imperial	2020-10-12		order_quarvis_vac
Imperial	2020-10-12		order_quarvis_vac
Imperial	2020-10-13		order_quarvis_vac
Imperial	2020-10-13		order_quarvis_vac
Imperial	2020-10-14		order_quarvis_vac
Imperial	2020-10-14		order_quarvis_vac
Imperial	2020-10-15		order_quarvis_vac
Imperial	2020-10-15		order_quarvis_vac
Imperial	2020-10-16		order_quarvis_vac
Imperial	2020-10-16		order_quarvis_vac
Imperial	2020-10-17		order_quarvis_vac
Imperial	2020-10-17		order_quarvis_vac
Imperial	2020-10-18		order_quarvis_vac
Imperial	2020-10-18		order_quarvis_vac
Imperial	2020-10-19		order_quarvis_vac
Imperial	2020-10-19		order_quarvis_vac
Imperial	2020-10-20		order_quarvis_vac
Imperial	2020-10-20		order_quarvis_vac
Imperial	2020-10-21		order_quarvis_vac
Imperial	2020-10-21		order_quarvis_vac
Imperial	2020-10-22		order_quarvis_vac
Imperial	2020-10-22		order_quarvis_vac
Imperial	2020-10-23		order_quarvis_vac
Imperial	2020-10-23		order_quarvis_vac
Imperial	2020-10-24		order_quarvis_vac
Imperial	2020-10-24		order_quarvis_vac
Imperial	2020-10-25		order_quarvis_vac
Imperial	2020-10-25		order_quarvis_vac
Imperial	2020-10-26		order_quarvis_vac
Imperial	2020-10-26		order_quarvis_vac
Imperial	2020-10-27		order_quarvis_vac
Imperial	2020-10-27		order_quarvis_vac
Imperial	2020-10-28		order_quarvis_vac
Imperial	2020-10-28		order_quarvis_vac
Imperial	2020-10-29		order_quarvis_vac
Imperial	2020-10-29		order_quarvis_vac
Imperial	2020-10-30		order_quarvis_vac
Imperial	2020-10-30		order_quarvis_vac
Imperial	2020-10-31		order_quarvis_vac
Imperial	2020-10-31		order_quarvis_vac
Imperial	2020-11-01		order_quarvis_vac
Imperial	2020-11-01		order_quarvis_vac
Imperial	2020-11-02		order_quarvis_vac
Imperial	2020-11-02		order_quarvis_vac
Imperial	2020-11-03		order_quarvis_vac
Imperial	2020-11-03		order_quarvis_vac
Imperial	2020-11-04		order_quarvis_vac
Imperial	2020-11-04		order_quarvis_vac
Imperial	2020-11-05		order_quarvis_vac
Imperial	2020-11-05		order_quarvis_vac
Imperial	2020-11-06		order_quarvis_vac
Imperial	2020-11-06		order_quarvis_vac
Imperial	2020-11-07		order_quarvis_vac
Imperial	2020-11-07		order_quarvis_vac
Imperial	2020-11-08		order_quarvis_vac
Imperial	2020-11-08		order_quarvis_vac
Imperial	2020-11-09		order_quarvis_vac
Imperial	2020-11-09		order_quarvis_vac
Imperial	2020-11-10		order_quarvis_vac
Imperial	2020-11-10		order_quarvis_vac
Imperial	2020-11-11		order_quarvis_vac
Imperial	2020-11-11		order_quarvis_vac
Imperial	2020-11-12		order_quarvis_vac
Imperial	2020-11-12		order_quarvis_vac
Imperial	2020-11-13		order_quarvis_vac
Imperial	2020-11-13		order_quarvis_vac
Imperial	2020-11-14		order_quarvis_vac
Imperial	2020-11-14		order_quarvis_vac
Imperial	2020-11-15		order_quarvis_vac
Imperial	2020-11-15		order_quarvis_vac
Imperial	2020-11-16		order_quarvis_vac
Imperial	2020-11-16		order_quarvis_vac
Imperial	2020-11-17		order_quarvis_vac
Imperial	2020-11-17		order_quarvis_vac
Imperial	2020-11-18		order_quarvis_vac
Imperial	2020-11-18		order_quarvis_vac
Imperial	2020-11-19		order_quarvis_vac
Imperial	2020-11-19		order_quarvis_vac
Imperial	2020-11-20		order_quarvis_vac
Imperial	2020-11-20		order_quarvis_vac
Imperial	2020-11-21		order_quarvis_vac
Imperial	2020-11-21		order_quarvis_vac
Imperial	2020-11-22		order_quarvis_vac
Imperial	2020-11-22		order_quarvis_vac
Imperial	2020-11-23		order_quarvis_vac
Imperial	2020-11-23		order_quarvis_vac
Imperial	2020-11-24		order_quarvis_vac
Imperial	2020-11-24		order_quarvis_vac
Imperial	2020-11-25		order_quarvis_vac
Imperial	2020-11-25		order_quarvis_vac
Imperial	2020-11-26		order_quarvis_vac
Imperial	2020-11-26		order_quarvis_vac
Imperial	2020-11-27		order_quarvis_vac
Imperial	2020-11-27		order_quarvis_vac
Imperial	2020-11-28		order_quarvis_vac
Imperial	2020-11-28		order_quarvis_vac
Imperial	2020-11-29		order_quarvis_vac
Imperial	2020-11-29		order_quarvis_vac
Imperial	2020-11-30		order_quarvis_vac
Imperial	2020-11-30		order_quarvis_vac
Imperial	2020-12-01		order_quarvis_vac
Imperial	2020-12-01		order_quarvis_vac
Imperial	2020-12-02		order_quarvis_vac
Imperial	2020-12-02		order_quarvis_vac
Imperial	2020-12-03		order_quarvis_vac
Imperial	2020-12-03		order_quarvis_vac
Imperial	2020-12-04		order_quarvis_vac
Imperial	2020-12-04		order_quarvis_vac
Imperial	2020-12-05		order_quarvis_vac
Imperial	2020-12-05		order_quarvis_vac
Imperial	2020-12-06		order_quarvis_vac
Imperial	2020-12-06		order_quarvis_vac
Imperial	2020-12-07		order_quarvis_vac
Imperial	2020-12-07		order_quarvis_vac
Imperial	2020-12-08		order_quarvis_vac
Imperial	2020-12-08		order_quarvis_vac
Imperial	2020-12-09		order_quarvis_vac
Imperial	2020-12-09		order_quarvis_vac
Imperial	2020-12-10		order_quarvis_vac
Imperial	2020-12-10		order_quarvis_vac
Imperial	2020-12-11		order_quarvis_vac
Imperial	2020-12-11		order_quarvis_vac
Imperial	2020-12-12		order_quarvis_vac
Imperial	2020-12-12		order_quarvis_vac
Imperial	2020-12-13		order_quarvis_vac
Imperial	2020-12-13		order_quarvis_vac
Imperial	2020-12-14		order_quarvis_vac
Imperial	2020-12-14		order_quarvis_vac
Imperial	2020-12-15		order_quarvis_vac
Imperial	2020-12-15		order_quarvis_vac
Imperial	2020-12-16		order_quarvis_vac
Imperial	2020-12-16		order_quarvis_vac
Imperial	2020-12-17		order_quarvis_vac
Imperial	2020-12-17		order_quarvis_vac
Imperial	2020-12-18		order_quarvis_vac
Imperial	2020-12-18		order_quarvis_vac
Imperial	2020-12-19		order_quarvis_vac
Imperial	2020-12-19		order_quarvis_vac
Imperial	2020-12-20		order_quarvis_vac
Imperial	2020-12-20		order_quarvis_vac
Imperial	2020-12-21		order_quarvis_vac
Imperial	2020-12-21		order_quarvis_vac
Imperial	2020-12-22		order_quarvis_vac
Imperial	2020-12-22		order_quarvis_vac
Imperial	2020-12-23		order_quarvis_vac
Imperial	2020-12-23		order_quarvis_vac
Imperial	2020-12-24		order_quarvis_vac
Imperial	2020-12-24		order_quarvis_vac
Imperial	2020-12-25		order_quarvis_vac
Imperial	2020-12-25		order_quarvis_vac
Imperial	2020-12-26		order_quarvis_vac
Imperial	2020-12-26		order_quarvis_vac
Imperial	2020-12-27		order_quarvis_vac
Imperial	2020-12-27		order_quarvis_vac
Imperial	2020-12-28		order_quarvis_vac
Imperial	2020-12-28		order_quarvis_vac
Imperial	2020-12-29		order_quarvis_vac
Imperial	2020-12-29		order_quarvis_vac
Imperial	2020-12-30		order_quarvis_vac
Imperial	2020-12-30		order_quarvis_vac
Imperial	2020-12-31		order_quarvis_vac
Imperial	2020-12-31		order_quarvis_vac
Imperial	2021-01-01		order_quarvis_vac
Imperial	2021-01-01		order_quarvis_vac
Imperial	2021-01-02		order_quarvis_vac
Imperial	2021-01-02		order_quarvis_vac
Imperial	2021-01-03		order_quarvis_vac
Imperial	2021-01-03		order_quarvis_vac
Imperial	2021-01-04		order_quarvis_vac
Imperial	2021-01-04		order_quarvis_vac
Imperial	2021-01-05		order_quarvis_vac
Imperial	2021-01-05		order_quarvis_vac
Imperial	2021-01-06		order_quarvis_vac
Imperial	2021-01-06		order_quarvis_vac
Imperial	2021-01-07		order_quarvis_vac
Imperial	2021-01-07		order_quarvis_vac
Imperial	2021-01-08		order_quarvis_vac
Imperial	2021-01-08		order_quarvis_vac
Imperial	2021-01-09		order_quarvis_vac
Imperial	2021-01-09		order_quarvis_vac
Imperial	2021-01-10		order_quarvis_vac
Imperial	2021-01-10		order_quarvis_vac
Imperial	2021-01-11		order_quarvis_vac
Imperial	2021-01-11		order_quarvis_vac
Imperial	2021-01-12		order_quarvis_vac
Imperial	2021-01-12		order_quarvis_vac
Imperial	2021-01-13		order_quarvis_vac
Imperial	2021-01-13		order_quarvis_vac
Imperial	2021-01-14		order_quarvis_vac
Imperial	2021-01-14		order_quarvis_vac
Imperial	2021-01-15		order_quarvis_vac
Imperial	2021-01-15		order_quarvis_vac
Imperial	2021-01-16		order_quarvis_vac
Imperial	2021-01-16		order_quarvis_vac
Imperial	2021-01-17		order_quarvis_vac
Imperial	2021-01-17		order_quarvis_vac
Imperial	2021-01-18		order_quarvis_vac
Imperial	2021-01-18		order_quarvis_vac
Imperial	2021-01-19		order_quarvis_vac
Imperial	2021-01-19		order_quarvis_vac
Imperial	2021-01-20		order_quarvis_vac
Imperial	2021-01-20		order_quarvis_vac
Imperial	2021-01-21		order_quarvis_vac
Imperial	2021-01-21		order_quarvis_vac
Imperial	2021-01-22		order_quarvis_vac
Imperial	2021-01-22		order_quarvis_vac
Imperial	2021-01-23		order_quarvis_vac
Imperial	2021-01-23		order_quarvis_vac
Imperial	2021-01-24		order_quarvis_vac
Imperial	2021-01-24		order_quarvis_vac
Imperial	2021-01-25		order_quarvis_vac
Imperial	2021-01-25		order_quarvis_vac
Imperial	2021-01-26		order_quarvis_vac
Imperial	2021-01-26		order_quarvis_vac
Imperial	2021-01-27		order_quarvis_vac
Imperial	2021-01-27		order_quarvis_vac
Imperial	2021-01-28		order_quarvis_vac
Imperial	2021-01-28		order_quarvis_vac
Imperial	2021-01-29		order_quarvis_vac
Imperial	2021-01-29		order_quarvis_vac
Imperial	2021-01-30		order_quarvis_vac
Imperial	2021-01-30		order_quarvis_vac
Imperial	2021-01-31		order_quarvis_vac
Imperial	2021-01-31		order_quarvis_vac
Imperial	2021-02-01		order_quarvis_vac
Imperial	2021-02-01		order_quarvis_vac
Imperial	2021-02-02		order_quarvis_vac
Imperial	2021-02-02		order_quarvis_vac
Imperial	2021-02-03		order_quarvis_vac
Imperial	2021-02-03		order_quarvis_vac
Imperial	2021-02-04		order_quarvis_vac
Imperial	2021-02-04		order_quarvis_vac
Imperial	2021-02-05		order_quarvis_vac
Imperial	2021-02-05		order_quarvis_vac
Imperial	2021-02-06		order_quarvis_vac
Imperial	2021-02-06		order_quarvis_vac
Imperial	2021-02-07		order_quarvis_vac
Imperial	2021-02-07		order_quarvis_vac
Imperial	2021-02-08		order_quarvis_vac
Imperial	2021-02-08		order_quarvis_vac
Imperial	2021-02-09		order_quarvis_vac
Imperial	2021-02-09		order_quarvis_vac
Imperial	2021-02-10		order_quarvis_vac
Imperial	2021-02-10		order_quarvis_vac
Imperial	2021-02-11		order_quarvis_vac
Imperial	2021-02-11		order_quarvis_vac
Imperial	2021-02-12		order_quarvis_vac
Imperial	2021-02-12		order_quarvis_vac
Imperial	2021-02-13		order_quarvis_vac
Imperial	2021-02-13		order_quarvis_vac
Imperial	2021-02-14		order_quarvis_vac
Imperial	2021-02-14		order_quarvis_vac
Imperial	2021-02-15		order_quarvis_vac
Imperial	2021-02-15		order_quarvis_vac
Imperial	2021-02-16		order_quarvis_vac
Imperial	2021-02-16		order_quarvis_vac
Imperial	2021-02-17		order_quarvis_vac
Imperial	2021-02-17		order_quarvis_vac
Imperial	2021-02-18		order_quarvis_vac
Imperial	2021-02-18		order_quarvis_vac
Imperial	2021-02-19		order_quarvis_vac
Imperial	2021-02-19		order_quarvis_vac
Imperial	2021-02-20		order_quarvis_vac
Imperial	2021-02-20		order_quarvis_vac
Imperial	2021-02-21		order_quarvis_vac
Imperial	2021-02-21		order_quarvis_vac
Imperial	2021-02-22		order_quarvis_vac
Imperial	2021-02-22		order_quarvis_vac
Imperial	2021-02-23		order_quarvis_vac
Imperial	2021-02-23		order_quarvis_vac
Imperial	2021-02-24		order_quarvis_vac
Imperial	2021-02-24		order_quarvis_vac
Imperial	2021-02-25		order_quarvis_vac
Imperial	2021-02-25		order_quarvis_vac
Imperial	2021-02-26		order_quarvis_vac
Imperial	2021-02-26		order_quarvis_vac
Imperial	2021-02-27		order_quarvis_vac
Imperial	2021-02-27		order_quarvis_vac
Imperial	2021-02-28		order_quarvis_vac
Imperial	2021-02-28		order_quarvis_vac
Imperial	2021-03-01		order_quarvis_vac
Imperial	2021-03-01		order_quarvis_vac
Imperial	2021-03-02		order_quarvis_vac
Imperial	2021-03-02		order_quarvis_vac
Imperial	2021-03-03		order_quarvis_vac
Imperial	2021-03-03		order_quarvis_vac
Imperial	2021-03-04		order_quarvis_vac
Imperial	2021-03-04		order_quarvis_vac
Imperial	2021-03-05		order_quarvis_vac
Imperial	2021-03-05		order_quarvis_vac
Imperial	2021-03-06		order_quarvis_vac
Imperial	2021-03-06		order_quarvis_vac
Imperial	2021-03-07		order_quarvis_vac
Imperial	2021-03-07		order_quarvis_vac
Imperial	2021-03-08		order_quarvis_vac
Imperial	2021-03-08		order_quarvis_vac
Imperial	2021-03-09		order_quarvis_vac
Imperial	2021-03-09		order_quarvis_vac
Imperial	2021-03-10		order_quarvis_vac
Imperial	2021-03-10		order_quarvis_vac
Imperial	2021-03-11		order_quarvis_vac
Imperial	2021-03-11		order_quarvis_vac
Imperial	2021-03-12		order_quarvis_vac
Imperial	2021-03-12		order_quarvis_vac
Imperial	2021-03-13		order_quarvis_vac
Imperial	2021-03-13		order_quarvis_vac
Imperial	2021-03-14		order_quarvis_vac
Imperial	2021-03-14		order_quarvis_vac
Imperial	2021-03-15		order_quarvis_vac
Imperial	2021-03-15		order_quarvis_vac
Imperial	2021-03-16		order_quarvis_vac
Imperial	2021-03-16		order_quarvis_vac
Imperial	2021-03-17		order_quarvis_vac
Imperial	2021-03-17		order_quarvis_vac
Imperial	2021-03-18		order_quarvis_vac
Imperial	2021-03-18		order_quarvis_vac
Imperial	2021-03-19		order_quarvis_vac
Imperial	2021-03-19		order_quarvis_vac
Imperial	2021-03-20		order_quarvis_vac
Imperial	2021-03-20		order_quarvis_vac
Imperial	2021-03-21		order_quarvis_vac
Imperial	2021-03-21		order_quarvis_vac
Imperial	2021-03-22		order_quarvis_vac
Imperial	2021-03-22		order_quarvis_vac
Imperial	2021-03-23		order_quarvis_vac
Imperial	2021-03-23		order_quarvis_vac
Imperial	2021-03-24		order_quarvis_vac
Imperial	2021-03-24		order_quarvis_vac
Imperial	2021-03-25		order_quarvis_vac
Imperial	2021-03-25		order_quarvis_vac
Imperial	2021-03-26		order_quarvis_vac
Imperial	2021-03-26		order_quarvis_vac
Imperial	2021-03-27		order_quarvis_vac
Imperial	2021-03-27		order_quarvis_vac
Imperial	2021-03-28		order_quarvis_vac
Imperial	2021-03-28		order_quarvis_vac
Imperial	2021-03-29		order_quarvis_vac
Imperial	2021-03-29		order_quarvis_vac
Imperial	2021-03-30		order_quarvis_vac
Imperial	2021-03-30		order_quarvis_vac
Imperial	2021-03-31		order_quarvis_vac
Imperial	2021-03-31		order_quarvis_vac
Imperial	2021-04-01		order_quarvis_vac
Imperial	2021-04-01		order_quarvis_vac
Imperial	2021-04-02		order_quarvis_vac
Imperial	2021-04-02		order_quarvis_vac
Imperial	2021-04-03		order_quarvis_vac
Imperial	2021-04-03		order_quarvis_vac
Imperial	2021-04-04		order_quarvis_vac
Imperial	2021-04-04		order_quarvis_vac
Imperial	2021-04-05		order_quarvis_vac
Imperial	2021-04-05		order_quarvis_vac
Imperial	2021-04-06		order_quarvis_vac
Imperial	2021-04-06		order_quarvis_vac
Imperial	2021-04-07		order_quarvis_vac
Imperial	2021-04-07		order_quarvis_vac
Imperial	2021-04-08		order_quarvis_vac
Imperial	2021-04-08		order_quarvis_vac
Imperial	2021-04-09		order_quarvis_vac
Imperial	2021-04-09		order_quarvis_vac
Imperial	2021-04-10		order_quarvis_vac
Imperial	2021-04-10		order_quarvis_vac
Imperial	2021-04-11		order_quarvis_vac
Imperial	2021-04-11		order_quarvis_vac
Imperial	2021-04-12		order_quarvis_vac
Imperial	2021-04-12		order_quarvis_vac
Imperial	2021-04-13		order_quarvis_vac
Imperial	2021-04-13		order_quarvis_vac
Imperial	2021-04-14		order_quarvis_vac
Imperial	2021-04-14		order_quarvis_vac
Imperial	2021-04-15		order_quarvis_vac
Imperial	2021-04-15		order_quarvis_vac
Imperial	2021-04-16		order_quarvis_vac
Imperial	2021-04-16		order_quarvis_vac
Imperial	2021-04-17		order_quarvis_vac
Imperial	2021-04-17		order_quarvis_vac
Imperial	2021-04-18		order_quarvis_vac
Imperial	2021-04-18		order_quarvis_vac
Imperial	2021-04-19		order_quarvis_vac
Imperial	2021-04-19		order_quarvis_vac
Imperial	2021-04-20		order_quarvis_vac
Imperial	2021-04-20		order_quarvis_vac
Imperial	2021-04-21		order_quarvis_vac
Imperial	2021-04-21		order_quarvis_vac
Imperial	2021-04-22		order_quarvis_vac
Imperial	2021-04-22		order_quarvis_vac
Imperial	2021-04-23		order_quarvis_vac
Imperial	2021-04-23		order_quarvis_vac
Imperial	2021-04-24		order_quarvis_vac
Imperial	2021-04-24		order_quarvis_vac
Imperial	2021-04-25		order_quarvis_vac
Imperial	2021-04-25		order_quarvis_vac
Imperial	2021-04-26		order_quarvis_vac
Imperial	2021-04-26		order_quarvis_vac
Imperial	2021-04-27		order_quarvis_vac
Imperial	2021-04-27		order_quarvis_vac
Imperial	2021-04-28		order_quarvis_vac
Imperial	2021-04-28		order_quarvis_vac
Imperial	2021-04-29		order_quarvis_vac
Imperial	2021-04-29		order_quarvis_vac
Imperial	2021-04-30		order_quarvis_vac
Imperial	2021-04-30		order_quarvis_vac
Imperial	2021-05-01		order_quarvis_vac
Imperial	2021-05-01		order_quarvis_vac
Imperial	2021-05-02		order_quarvis_vac
Imperial	2021-05-02		order_quarvis_vac
Imperial	2021-05-03		order_quarvis_vac
Imperial	2021-05-03		order_quarvis_vac
Imperial	2021-05-04		order_quarvis_vac
Imperial	2021-05-04		order_quarvis_vac
Imperial	2021-05-05		order_quarvis_vac
Imperial	2021-05-05		order_quarvis_vac
Imperial	2021-05-06		order_quarvis_vac
Imperial	2021-05-06		order_quarvis_vac
Imperial	2021-05-07		order_quarvis_vac
Imperial	2021-05-07		order_quarvis_vac
Imperial	2021-05-08		order_quarvis_vac
Imperial	2021-05-08		order_quarvis_vac
Imperial	2021-05-09		order_quarvis_vac
Imperial	2021-05-09		order_quarvis_vac
Imperial	2021-05-10		order_quarvis_vac
Imperial	2021-05-10		order_quarvis_vac
Imperial	2021-05-11		order_quarvis_vac
Imperial	2021-05-11		order_quarvis_vac
Imperial	2021-05-12		order_quarvis_vac
Imperial	2021-05-12		order_quarvis_vac
Imperial	2021-05-13		order_quarvis_vac
Imperial	2021-05-13		order_quarvis_vac
Imperial	2021-05-14		order_quarvis_vac
Imperial	2021-05-14		order_quarvis_vac
Imperial	2021-05-15		order_quarvis_vac
Imperial	2021-05-15		order_quarvis_vac
Imperial	2021-05-16		order_quarvis_vac
Imperial	2021-05-16		order_quarvis_vac
Imperial	2021-05-17		order_quarvis_vac
Imperial	2021-05-17		order_quarvis_vac
Imperial	2021-05-18		order_quarvis_vac
Imperial	2021-05-18		order_quarvis_vac
Imperial	2021-05-19		order_quarvis_vac
Imperial	2021-05-19		order_quarvis_vac
Imperial	2021-05-20		order_quarvis_vac
Imperial	2021-05-20		order_quarvis_vac
Imperial	2021-05-21		order_quarvis_vac
Imperial	2021-05-21		order_quarvis_vac
Imperial	2021-05-22		order_quarvis_vac
Imperial	2021-05-22		order_quarvis_vac
Imperial	2021-05-23		order_quarvis_vac
Imperial	2021-05-23		order_quarvis_vac
Imperial	2021-05-24		order_quarvis_vac
Imperial	2021-05-24		order_quarvis_vac
Imperial	2021-05-25		order_quarvis_vac
Imperial	2021-05-25		order_quarvis_vac
Imperial	2021-05-26		order_quarvis_vac
Imperial	2021-05-26		order_quarvis_vac
Imperial	2021-05-27		order_quarvis_vac
Imperial	2021-05-27		order_quarvis_vac
Imperial	2021-05-28		order_quarvis_vac
Imperial	2021-05-28		order_quarvis_vac
Imperial	2021-05-29		order_quarvis_vac
Imperial	2021-05-29		order_quarvis_vac
Imperial	2021-05-30		order_quarvis_vac
Imperial	2021-05-30		order_quarvis_vac
Imperial	2021-05-31		order_quarvis_vac
Imperial	2021-05-31		order_quarvis_vac
Imperial	2021-06-01		order_quarvis_vac
Imperial	2021-06-01		order_quarvis_vac
Imperial	2021-06-02		order_quarvis_vac
Imperial	2021-06-02		order_quarvis_vac
Imperial	2021-06-03		order_quarvis_vac
Imperial	2021-06-03		order_quarvis_vac
Imperial	2021-06-04		order_quarvis_vac
Imperial	2021-06-04		order_quarvis_vac
Imperial	2021-06-05		order_quarvis_vac
Imperial	2021-06-05		order_quarvis_vac
Imperial	2021-06-06		order_quarvis_vac
Imperial	2021-06-06		order_quarvis_vac
Imperial	2021-06-07		order_quarvis_vac
Imperial	2021-06-07		order_quarvis_vac
Imperial	2021-06-08		order_quarvis_vac
Imperial	2021-06-08		order_quarvis_vac
Imperial	2021-06-09		order_quarvis_vac
Imperial	2021-06-09		order_quarvis_vac
Imperial	2021-06-10		order_quarvis_vac
Imperial	2021-06-10		order_quarvis_vac
Imperial	2021-06-11		order_quarvis_vac
Imperial	2021-06-11		order_quarvis_vac
Imperial	2021-06-12		order_quarvis_vac
Imperial	2021-06-12		order_quarvis_vac
Imperial	2021-06-13		order_quarvis_vac
Imperial	2021-06-13		order_quarvis_vac
Imperial	2021-06-14		order_quarvis_vac
Imperial	2021-06-14		order_quarvis_vac
Imperial	2021-06-15		order_quarvis_vac
Imperial	2021-06-15		order_quarvis_vac
Imperial	2021-06-16		order_quarvis_vac
Imperial	2021-06-16		order_quarvis_vac
Imperial	2021-06-17		order_quarvis_vac
Imperial	2021-06-17		order_quarvis_vac
Imperial	2021-06-18		order_quarvis_vac
Imperial	2021-06-18		order_quarvis_vac
Imperial	2021-06-19		order_quarvis_vac
Imperial	2021-06-19		order_quarvis_vac
Imperial	2021-06-20		order_quarvis_vac
Imperial	2021-06-20		order_quarvis_vac
Imperial	2021-06-21		order_quarvis_vac
Imperial	2021-06-21		order_quarvis_vac
Imperial	2021-06-22		order_quarvis_vac
Imperial	2021-06-22		order_quarvis_vac
Imperial	2021-06-23		order_quarvis_vac
Imperial	2021-06-23		order_quarvis_vac
Imperial	2021-06-24		order_quarvis_vac
Imperial	2021-06-24		order_quarvis_vac
Imperial	2021-06-25		order_quarvis_vac
Imperial	2021-06-25		order_quarvis_vac
Imperial	2021-06-26		order_quarvis_vac
Imperial	2021-06-26		order_quarvis_vac
Imperial	2021-06-27		order_quarvis_vac
Imperial	2021-06-27		order_quarvis_vac
Imperial	2021-06-28		order_quarvis_vac
Imperial	2021-06-28		order_quarvis_vac
Imperial	2021-06-29		order_quarvis_vac
Imperial	2021-06-29		order_quarvis_vac
Imperial	2020-01-29	0	order_shome
Imperial	2020-01-30	0	order_shome
Imperial	2020-01-31	0	order_shome
Imperial	2020-02-01	0	order_shome
Imperial	2020-02-02	0	order_shome
Imperial	2020-02-03	0	order_shome
Imperial	2020-02-04	0	order_shome
Imperial	2020-02-05	0	order_shome
Imperial	2020-02-06	0	order_shome
Imperial	2020-02-07	0	order_shome
Imperial	2020-02-08	0	order_shome
Imperial	2020-02-09	0	order_shome
Imperial	2020-02-10	0	order_shome
Imperial	2020-02-11	0	order_shome
Imperial	2020-02-12	0	order_shome
Imperial	2020-02-13	0	order_shome
Imperial	2020-02-14	0	order_shome
Imperial	2020-02-15	0	order_shome
Imperial	2020-02-16	0	order_shome
Imperial	2020-02-17	0	order_shome
Imperial	2020-02-18	0	order_shome
Imperial	2020-02-19	0	order_shome
Imperial	2020-02-20	0	order_shome
Imperial	2020-02-21	0	order_shome
Imperial	2020-02-22	0	order_shome
Imperial	2020-02-23	0	order_shome
Imperial	2020-02-24	0	order_shome
Imperial	2020-02-25	0	order_shome
Imperial	2020-02-26	0	order_shome
Imperial	2020-02-27	0	order_shome
Imperial	2020-02-28	0	order_shome
Imperial	2020-02-29	0	order_shome
Imperial	2020-03-01	0	order_shome
Imperial	2020-03-02	0	order_shome
Imperial	2020-03-03	0	order_shome
Imperial	2020-03-04	0	order_shome
Imperial	2020-03-05	0	order_shome
Imperial	2020-03-06	0	order_shome
Imperial	2020-03-07	0	order_shome
Imperial	2020-03-08	0	order_shome
Imperial	2020-03-09	0	order_shome
Imperial	2020-03-10	0	order_shome
Imperial	2020-03-11	0	order_shome
Imperial	2020-03-12	0	order_shome
Imperial	2020-03-13	0	order_shome
Imperial	2020-03-14	0	order_shome
Imperial	2020-03-15	0	order_shome
Imperial	2020-03-16	0	order_shome
Imperial	2020-03-17	0	order_shome
Imperial	2020-03-18	0	order_shome
Imperial	2020-03-19	10	order_shome
Imperial	2020-03-20	10	order_shome
Imperial	2020-03-21	10	order_shome
Imperial	2020-03-22	10	order_shome
Imperial	2020-03-23	10	order_shome
Imperial	2020-03-24	10	order_shome
Imperial	2020-03-25	10	order_shome
Imperial	2020-03-26	10	order_shome
Imperial	2020-03-27	10	order_shome
Imperial	2020-03-28	10	order_shome
Imperial	2020-03-29	10	order_shome
Imperial	2020-03-30	10	order_shome
Imperial	2020-03-31	10	order_shome
Imperial	2020-04-01	10	order_shome
Imperial	2020-04-02	10	order_shome
Imperial	2020-04-03	10	order_shome
Imperial	2020-04-04	10	order_shome
Imperial	2020-04-05	10	order_shome
Imperial	2020-04-06	10	order_shome
Imperial	2020-04-07	10	order_shome
Imperial	2020-04-08	10	order_shome
Imperial	2020-04-09	10	order_shome
Imperial	2020-04-10	10	order_shome
Imperial	2020-04-11	10	order_shome
Imperial	2020-04-12	10	order_shome
Imperial	2020-04-13	10	order_shome
Imperial	2020-04-14	10	order_shome
Imperial	2020-04-15	10	order_shome
Imperial	2020-04-16	10	order_shome
Imperial	2020-04-17	10	order_shome
Imperial	2020-04-18	10	order_shome
Imperial	2020-04-19	10	order_shome
Imperial	2020-04-20	10	order_shome
Imperial	2020-04-21	10	order_shome
Imperial	2020-04-22	10	order_shome
Imperial	2020-04-23	10	order_shome
Imperial	2020-04-24	10	order_shome
Imperial	2020-04-25	10	order_shome
Imperial	2020-04-26	10	order_shome
Imperial	2020-04-27	10	order_shome
Imperial	2020-04-28	10	order_shome
Imperial	2020-04-29	10	order_shome
Imperial	2020-04-30	10	order_shome
Imperial	2020-05-01	10	order_shome
Imperial	2020-05-02	10	order_shome
Imperial	2020-05-03	10	order_shome
Imperial	2020-05-04	10	order_shome
Imperial	2020-05-05	10	order_shome
Imperial	2020-05-06	10	order_shome
Imperial	2020-05-07	10	order_shome
Imperial	2020-05-08	10	order_shome
Imperial	2020-05-09	0	order_shome
Imperial	2020-05-10	0	order_shome
Imperial	2020-05-11	0	order_shome
Imperial	2020-05-12	0	order_shome
Imperial	2020-05-13	0	order_shome
Imperial	2020-05-14	0	order_shome
Imperial	2020-05-15	0	order_shome
Imperial	2020-05-16	0	order_shome
Imperial	2020-05-17	0	order_shome
Imperial	2020-05-18	0	order_shome
Imperial	2020-05-19	0	order_shome
Imperial	2020-05-20	0	order_shome
Imperial	2020-05-21	0	order_shome
Imperial	2020-05-22	0	order_shome
Imperial	2020-05-23	0	order_shome
Imperial	2020-05-24	0	order_shome
Imperial	2020-05-25	0	order_shome
Imperial	2020-05-26	0	order_shome
Imperial	2020-05-27	0	order_shome
Imperial	2020-05-28	0	order_shome
Imperial	2020-05-29	0	order_shome
Imperial	2020-05-30	0	order_shome
Imperial	2020-05-31	0	order_shome
Imperial	2020-06-01	0	order_shome
Imperial	2020-06-02	0	order_shome
Imperial	2020-06-03	0	order_shome
Imperial	2020-06-04	0	order_shome
Imperial	2020-06-05	0	order_shome
Imperial	2020-06-06	0	order_shome
Imperial	2020-06-07	0	order_shome
Imperial	2020-06-08	0	order_shome
Imperial	2020-06-09	0	order_shome
Imperial	2020-06-10	0	order_shome
Imperial	2020-06-11	0	order_shome
Imperial	2020-06-12	0	order_shome
Imperial	2020-06-13	0	order_shome
Imperial	2020-06-14	0	order_shome
Imperial	2020-06-15	0	order_shome
Imperial	2020-06-16	0	order_shome
Imperial	2020-06-17	0	order_shome
Imperial	2020-06-18	0	order_shome
Imperial	2020-06-19	0	order_shome
Imperial	2020-06-20	0	order_shome
Imperial	2020-06-21	0	order_shome
Imperial	2020-06-22	0	order_shome
Imperial	2020-06-23	0	order_shome
Imperial	2020-06-24	0	order_shome
Imperial	2020-06-25	0	order_shome
Imperial	2020-06-26	0	order_shome
Imperial	2020-06-27	0	order_shome
Imperial	2020-06-28	0	order_shome
Imperial	2020-06-29	0	order_shome
Imperial	2020-06-30	0	order_shome
Imperial	2020-07-01	0	order_shome
Imperial	2020-07-02	0	order_shome
Imperial	2020-07-03	0	order_shome
Imperial	2020-07-04	0	order_shome
Imperial	2020-07-05	0	order_shome
Imperial	2020-07-06	0	order_shome
Imperial	2020-07-07	0	order_shome
Imperial	2020-07-08	0	order_shome
Imperial	2020-07-09	0	order_shome
Imperial	2020-07-10	0	order_shome
Imperial	2020-07-11	0	order_shome
Imperial	2020-07-12	0	order_shome
Imperial	2020-07-13	0	order_shome
Imperial	2020-07-14	0	order_shome
Imperial	2020-07-15	0	order_shome
Imperial	2020-07-16	0	order_shome
Imperial	2020-07-17	0	order_shome
Imperial	2020-07-18	0	order_shome
Imperial	2020-07-19	0	order_shome
Imperial	2020-07-20	0	order_shome
Imperial	2020-07-21	0	order_shome
Imperial	2020-07-22	0	order_shome
Imperial	2020-07-23	0	order_shome
Imperial	2020-07-24	0	order_shome
Imperial	2020-07-25	0	order_shome
Imperial	2020-07-26	0	order_shome
Imperial	2020-07-27	0	order_shome
Imperial	2020-07-28	0	order_shome
Imperial	2020-07-29	0	order_shome
Imperial	2020-07-30	0	order_shome
Imperial	2020-07-31	0	order_shome
Imperial	2020-08-01	0	order_shome
Imperial	2020-08-02	0	order_shome
Imperial	2020-08-03	0	order_shome
Imperial	2020-08-04	0	order_shome
Imperial	2020-08-05	0	order_shome
Imperial	2020-08-06	0	order_shome
Imperial	2020-08-07	0	order_shome
Imperial	2020-08-08	0	order_shome
Imperial	2020-08-09	0	order_shome
Imperial	2020-08-10	0	order_shome
Imperial	2020-08-11	0	order_shome
Imperial	2020-08-12	0	order_shome
Imperial	2020-08-13	0	order_shome
Imperial	2020-08-14	0	order_shome
Imperial	2020-08-15	0	order_shome
Imperial	2020-08-16	0	order_shome
Imperial	2020-08-17	0	order_shome
Imperial	2020-08-18	0	order_shome
Imperial	2020-08-19	0	order_shome
Imperial	2020-08-20	0	order_shome
Imperial	2020-08-21	0	order_shome
Imperial	2020-08-22	0	order_shome
Imperial	2020-08-23	0	order_shome
Imperial	2020-08-24	0	order_shome
Imperial	2020-08-25	0	order_shome
Imperial	2020-08-26	0	order_shome
Imperial	2020-08-27	0	order_shome
Imperial	2020-08-28	0	order_shome
Imperial	2020-08-29	0	order_shome
Imperial	2020-08-30	0	order_shome
Imperial	2020-08-31	0	order_shome
Imperial	2020-09-01	0	order_shome
Imperial	2020-09-02	0	order_shome
Imperial	2020-09-03	0	order_shome
Imperial	2020-09-04	0	order_shome
Imperial	2020-09-05	0	order_shome
Imperial	2020-09-06	0	order_shome
Imperial	2020-09-07	0	order_shome
Imperial	2020-09-08	0	order_shome
Imperial	2020-09-09	0	order_shome
Imperial	2020-09-10	0	order_shome
Imperial	2020-09-11	0	order_shome
Imperial	2020-09-12	0	order_shome
Imperial	2020-09-13	0	order_shome
Imperial	2020-09-14	0	order_shome
Imperial	2020-09-15	0	order_shome
Imperial	2020-09-16	0	order_shome
Imperial	2020-09-17	0	order_shome
Imperial	2020-09-18	0	order_shome
Imperial	2020-09-19	0	order_shome
Imperial	2020-09-20	0	order_shome
Imperial	2020-09-21	0	order_shome
Imperial	2020-09-22	0	order_shome
Imperial	2020-09-23	0	order_shome
Imperial	2020-09-24	0	order_shome
Imperial	2020-09-25	0	order_shome
Imperial	2020-09-26	0	order_shome
Imperial	2020-09-27	0	order_shome
Imperial	2020-09-28	0	order_shome
Imperial	2020-09-29	0	order_shome
Imperial	2020-09-30	0	order_shome
Imperial	2020-10-01	0	order_shome
Imperial	2020-10-02	0	order_shome
Imperial	2020-10-03	0	order_shome
Imperial	2020-10-04	0	order_shome
Imperial	2020-10-05	0	order_shome
Imperial	2020-10-06	0	order_shome
Imperial	2020-10-07	0	order_shome
Imperial	2020-10-08	0	order_shome
Imperial	2020-10-09	0	order_shome
Imperial	2020-10-10	0	order_shome
Imperial	2020-10-11	0	order_shome
Imperial	2020-10-12	0	order_shome
Imperial	2020-10-13	0	order_shome
Imperial	2020-10-14	0	order_shome
Imperial	2020-10-15	0	order_shome
Imperial	2020-10-16	0	order_shome
Imperial	2020-10-17	0	order_shome
Imperial	2020-10-18	0	order_shome
Imperial	2020-10-19	0	order_shome
Imperial	2020-10-20	0	order_shome
Imperial	2020-10-21	0	order_shome
Imperial	2020-10-22	0	order_shome
Imperial	2020-10-23	0	order_shome
Imperial	2020-10-24	0	order_shome
Imperial	2020-10-25	0	order_shome
Imperial	2020-10-26	0	order_shome
Imperial	2020-10-27	0	order_shome
Imperial	2020-10-28	0	order_shome
Imperial	2020-10-29	0	order_shome
Imperial	2020-10-30	0	order_shome
Imperial	2020-10-31	0	order_shome
Imperial	2020-11-01	0	order_shome
Imperial	2020-11-02	0	order_shome
Imperial	2020-11-03	0	order_shome
Imperial	2020-11-04	0	order_shome
Imperial	2020-11-05	0	order_shome
Imperial	2020-11-06	0	order_shome
Imperial	2020-11-07	0	order_shome
Imperial	2020-11-08	0	order_shome
Imperial	2020-11-09	0	order_shome
Imperial	2020-11-10	0	order_shome
Imperial	2020-11-11	0	order_shome
Imperial	2020-11-12	0	order_shome
Imperial	2020-11-13	0	order_shome
Imperial	2020-11-14	0	order_shome
Imperial	2020-11-15	0	order_shome
Imperial	2020-11-16	0	order_shome
Imperial	2020-11-17	0	order_shome
Imperial	2020-11-18	0	order_shome
Imperial	2020-11-19	0	order_shome
Imperial	2020-11-20	0	order_shome
Imperial	2020-11-21	4	order_shome
Imperial	2020-11-22	4	order_shome
Imperial	2020-11-23	4	order_shome
Imperial	2020-11-24	4	order_shome
Imperial	2020-11-25	4	order_shome
Imperial	2020-11-26	4	order_shome
Imperial	2020-11-27	4	order_shome
Imperial	2020-11-28	4	order_shome
Imperial	2020-11-29	4	order_shome
Imperial	2020-11-30	4	order_shome
Imperial	2020-12-01	4	order_shome
Imperial	2020-12-02	4	order_shome
Imperial	2020-12-03	4	order_shome
Imperial	2020-12-04	4	order_shome
Imperial	2020-12-05	4	order_shome
Imperial	2020-12-06	7	order_shome
Imperial	2020-12-07	7	order_shome
Imperial	2020-12-08	7	order_shome
Imperial	2020-12-09	7	order_shome
Imperial	2020-12-10	7	order_shome
Imperial	2020-12-11	7	order_shome
Imperial	2020-12-12	7	order_shome
Imperial	2020-12-13	7	order_shome
Imperial	2020-12-14	7	order_shome
Imperial	2020-12-15	7	order_shome
Imperial	2020-12-16	7	order_shome
Imperial	2020-12-17	7	order_shome
Imperial	2020-12-18	7	order_shome
Imperial	2020-12-19	7	order_shome
Imperial	2020-12-20	7	order_shome
Imperial	2020-12-21	7	order_shome
Imperial	2020-12-22	7	order_shome
Imperial	2020-12-23	7	order_shome
Imperial	2020-12-24	7	order_shome
Imperial	2020-12-25	7	order_shome
Imperial	2020-12-26	7	order_shome
Imperial	2020-12-27	7	order_shome
Imperial	2020-12-28	7	order_shome
Imperial	2020-12-29	7	order_shome
Imperial	2020-12-30	7	order_shome
Imperial	2020-12-31	7	order_shome
Imperial	2021-01-01	7	order_shome
Imperial	2021-01-02	7	order_shome
Imperial	2021-01-03	7	order_shome
Imperial	2021-01-04	7	order_shome
Imperial	2021-01-05	7	order_shome
Imperial	2021-01-06	7	order_shome
Imperial	2021-01-07	7	order_shome
Imperial	2021-01-08	7	order_shome
Imperial	2021-01-09	7	order_shome
Imperial	2021-01-10	7	order_shome
Imperial	2021-01-11	7	order_shome
Imperial	2021-01-12	7	order_shome
Imperial	2021-01-13	7	order_shome
Imperial	2021-01-14	7	order_shome
Imperial	2021-01-15	7	order_shome
Imperial	2021-01-16	7	order_shome
Imperial	2021-01-17	7	order_shome
Imperial	2021-01-18	7	order_shome
Imperial	2021-01-19	7	order_shome
Imperial	2021-01-20	7	order_shome
Imperial	2021-01-21	7	order_shome
Imperial	2021-01-22	7	order_shome
Imperial	2021-01-23	7	order_shome
Imperial	2021-01-24	7	order_shome
Imperial	2021-01-25	7	order_shome
Imperial	2021-01-26	0	order_shome
Imperial	2021-01-27	0	order_shome
Imperial	2021-01-28	0	order_shome
Imperial	2021-01-29	0	order_shome
Imperial	2021-01-30	0	order_shome
Imperial	2021-01-31	0	order_shome
Imperial	2021-02-01	0	order_shome
Imperial	2021-02-02	0	order_shome
Imperial	2021-02-03	0	order_shome
Imperial	2021-02-04	0	order_shome
Imperial	2021-02-05	0	order_shome
Imperial	2021-02-06	0	order_shome
Imperial	2021-02-07	0	order_shome
Imperial	2021-02-08	0	order_shome
Imperial	2021-02-09	0	order_shome
Imperial	2021-02-10	0	order_shome
Imperial	2021-02-11	0	order_shome
Imperial	2021-02-12	0	order_shome
Imperial	2021-02-13	0	order_shome
Imperial	2021-02-14	0	order_shome
Imperial	2021-02-15	0	order_shome
Imperial	2021-02-16	0	order_shome
Imperial	2021-02-17	0	order_shome
Imperial	2021-02-18	0	order_shome
Imperial	2021-02-19	0	order_shome
Imperial	2021-02-20	0	order_shome
Imperial	2021-02-21	0	order_shome
Imperial	2021-02-22	0	order_shome
Imperial	2021-02-23	0	order_shome
Imperial	2021-02-24	0	order_shome
Imperial	2021-02-25	0	order_shome
Imperial	2021-02-26	0	order_shome
Imperial	2021-02-27	0	order_shome
Imperial	2021-02-28	0	order_shome
Imperial	2021-03-01	0	order_shome
Imperial	2021-03-02	0	order_shome
Imperial	2021-03-03	0	order_shome
Imperial	2021-03-04	0	order_shome
Imperial	2021-03-05	0	order_shome
Imperial	2021-03-06	0	order_shome
Imperial	2021-03-07	0	order_shome
Imperial	2021-03-08	0	order_shome
Imperial	2021-03-09	0	order_shome
Imperial	2021-03-10	0	order_shome
Imperial	2021-03-11	0	order_shome
Imperial	2021-03-12	0	order_shome
Imperial	2021-03-13	0	order_shome
Imperial	2021-03-14	0	order_shome
Imperial	2021-03-15	0	order_shome
Imperial	2021-03-16	0	order_shome
Imperial	2021-03-17	0	order_shome
Imperial	2021-03-18	0	order_shome
Imperial	2021-03-19	0	order_shome
Imperial	2021-03-20	0	order_shome
Imperial	2021-03-21	0	order_shome
Imperial	2021-03-22	0	order_shome
Imperial	2021-03-23	0	order_shome
Imperial	2021-03-24	0	order_shome
Imperial	2021-03-25	0	order_shome
Imperial	2021-03-26	0	order_shome
Imperial	2021-03-27	0	order_shome
Imperial	2021-03-28	0	order_shome
Imperial	2021-03-29	0	order_shome
Imperial	2021-03-30	0	order_shome
Imperial	2021-03-31	0	order_shome
Imperial	2021-04-01	0	order_shome
Imperial	2021-04-02	0	order_shome
Imperial	2021-04-03	0	order_shome
Imperial	2021-04-04	0	order_shome
Imperial	2021-04-05	0	order_shome
Imperial	2021-04-06	0	order_shome
Imperial	2021-04-07	0	order_shome
Imperial	2021-04-08	0	order_shome
Imperial	2021-04-09	0	order_shome
Imperial	2021-04-10	0	order_shome
Imperial	2021-04-11	0	order_shome
Imperial	2021-04-12	0	order_shome
Imperial	2021-04-13	0	order_shome
Imperial	2021-04-14	0	order_shome
Imperial	2021-04-15	0	order_shome
Imperial	2021-04-16	0	order_shome
Imperial	2021-04-17	0	order_shome
Imperial	2021-04-18	0	order_shome
Imperial	2021-04-19	0	order_shome
Imperial	2021-04-20	0	order_shome
Imperial	2021-04-21	0	order_shome
Imperial	2021-04-22	0	order_shome
Imperial	2021-04-23	0	order_shome
Imperial	2021-04-24	0	order_shome
Imperial	2021-04-25	0	order_shome
Imperial	2021-04-26	0	order_shome
Imperial	2021-04-27	0	order_shome
Imperial	2021-04-28	0	order_shome
Imperial	2021-04-29	0	order_shome
Imperial	2021-04-30	0	order_shome
Imperial	2021-05-01	0	order_shome
Imperial	2021-05-02	0	order_shome
Imperial	2021-05-03	0	order_shome
Imperial	2021-05-04	0	order_shome
Imperial	2021-05-05	0	order_shome
Imperial	2021-05-06	0	order_shome
Imperial	2021-05-07	0	order_shome
Imperial	2021-05-08	0	order_shome
Imperial	2021-05-09	0	order_shome
Imperial	2021-05-10	0	order_shome
Imperial	2021-05-11	0	order_shome
Imperial	2021-05-12	0	order_shome
Imperial	2021-05-13	0	order_shome
Imperial	2021-05-14	0	order_shome
Imperial	2021-05-15	0	order_shome
Imperial	2021-05-16	0	order_shome
Imperial	2021-05-17	0	order_shome
Imperial	2021-05-18	0	order_shome
Imperial	2021-05-19	0	order_shome
Imperial	2021-05-20	0	order_shome
Imperial	2021-05-21	0	order_shome
Imperial	2021-05-22	0	order_shome
Imperial	2021-05-23	0	order_shome
Imperial	2021-05-24	0	order_shome
Imperial	2021-05-25	0	order_shome
Imperial	2021-05-26	0	order_shome
Imperial	2021-05-27	0	order_shome
Imperial	2021-05-28	0	order_shome
Imperial	2021-05-29	0	order_shome
Imperial	2021-05-30	0	order_shome
Imperial	2021-05-31	0	order_shome
Imperial	2021-06-01	0	order_shome
Imperial	2021-06-02	0	order_shome
Imperial	2021-06-03	0	order_shome
Imperial	2021-06-04	0	order_shome
Imperial	2021-06-05	0	order_shome
Imperial	2021-06-06	0	order_shome
Imperial	2021-06-07	0	order_shome
Imperial	2021-06-08	0	order_shome
Imperial	2021-06-09	0	order_shome
Imperial	2021-06-10	0	order_shome
Imperial	2021-06-11	0	order_shome
Imperial	2021-06-12	0	order_shome
Imperial	2021-06-13	0	order_shome
Imperial	2021-06-14	0	order_shome
Imperial	2021-06-15	0	order_shome
Imperial	2021-06-16	0	order_shome
Imperial	2021-06-17	0	order_shome
Imperial	2021-06-18	0	order_shome
Imperial	2021-06-19	0	order_shome
Imperial	2021-06-20	0	order_shome
Imperial	2021-06-21	0	order_shome
Imperial	2021-06-22	0	order_shome
Imperial	2021-06-23	0	order_shome
Imperial	2021-06-24	0	order_shome
Imperial	2021-06-25	0	order_shome
Imperial	2021-06-26	0	order_shome
Imperial	2021-06-27	0	order_shome
Imperial	2021-06-28	0	order_shome
Imperial	2021-06-29	0	order_shome
Inyo	2020-01-29	0	order_bubble
Inyo	2020-01-30	0	order_bubble
Inyo	2020-01-31	0	order_bubble
Inyo	2020-02-01	0	order_bubble
Inyo	2020-02-02	0	order_bubble
Inyo	2020-02-03	0	order_bubble
Inyo	2020-02-04	0	order_bubble
Inyo	2020-02-05	0	order_bubble
Inyo	2020-02-06	0	order_bubble
Inyo	2020-02-07	0	order_bubble
Inyo	2020-02-08	0	order_bubble
Inyo	2020-02-09	0	order_bubble
Inyo	2020-02-10	0	order_bubble
Inyo	2020-02-11	0	order_bubble
Inyo	2020-02-12	0	order_bubble
Inyo	2020-02-13	0	order_bubble
Inyo	2020-02-14	0	order_bubble
Inyo	2020-02-15	0	order_bubble
Inyo	2020-02-16	0	order_bubble
Inyo	2020-02-17	0	order_bubble
Inyo	2020-02-18	0	order_bubble
Inyo	2020-02-19	0	order_bubble
Inyo	2020-02-20	0	order_bubble
Inyo	2020-02-21	0	order_bubble
Inyo	2020-02-22	0	order_bubble
Inyo	2020-02-23	0	order_bubble
Inyo	2020-02-24	0	order_bubble
Inyo	2020-02-25	0	order_bubble
Inyo	2020-02-26	0	order_bubble
Inyo	2020-02-27	0	order_bubble
Inyo	2020-02-28	0	order_bubble
Inyo	2020-02-29	0	order_bubble
Inyo	2020-03-01	0	order_bubble
Inyo	2020-03-02	0	order_bubble
Inyo	2020-03-03	0	order_bubble
Inyo	2020-03-04	0	order_bubble
Inyo	2020-03-05	0	order_bubble
Inyo	2020-03-06	0	order_bubble
Inyo	2020-03-07	0	order_bubble
Inyo	2020-03-08	0	order_bubble
Inyo	2020-03-09	0	order_bubble
Inyo	2020-03-10	0	order_bubble
Inyo	2020-03-11	0	order_bubble
Inyo	2020-03-12	0	order_bubble
Inyo	2020-03-13	0	order_bubble
Inyo	2020-03-14	0	order_bubble
Inyo	2020-03-15	0	order_bubble
Inyo	2020-03-16	0	order_bubble
Inyo	2020-03-17	0	order_bubble
Inyo	2020-03-18	0	order_bubble
Inyo	2020-03-19	0	order_bubble
Inyo	2020-03-20	0	order_bubble
Inyo	2020-03-21	0	order_bubble
Inyo	2020-03-22	0	order_bubble
Inyo	2020-03-23	0	order_bubble
Inyo	2020-03-24	0	order_bubble
Inyo	2020-03-25	0	order_bubble
Inyo	2020-03-26	0	order_bubble
Inyo	2020-03-27	0	order_bubble
Inyo	2020-03-28	0	order_bubble
Inyo	2020-03-29	0	order_bubble
Inyo	2020-03-30	0	order_bubble
Inyo	2020-03-31	0	order_bubble
Inyo	2020-04-01	0	order_bubble
Inyo	2020-04-02	0	order_bubble
Inyo	2020-04-03	0	order_bubble
Inyo	2020-04-04	0	order_bubble
Inyo	2020-04-05	0	order_bubble
Inyo	2020-04-06	0	order_bubble
Inyo	2020-04-07	0	order_bubble
Inyo	2020-04-08	0	order_bubble
Inyo	2020-04-09	0	order_bubble
Inyo	2020-04-10	0	order_bubble
Inyo	2020-04-11	0	order_bubble
Inyo	2020-04-12	0	order_bubble
Inyo	2020-04-13	0	order_bubble
Inyo	2020-04-14	0	order_bubble
Inyo	2020-04-15	0	order_bubble
Inyo	2020-04-16	0	order_bubble
Inyo	2020-04-17	0	order_bubble
Inyo	2020-04-18	0	order_bubble
Inyo	2020-04-19	0	order_bubble
Inyo	2020-04-20	0	order_bubble
Inyo	2020-04-21	0	order_bubble
Inyo	2020-04-22	0	order_bubble
Inyo	2020-04-23	0	order_bubble
Inyo	2020-04-24	0	order_bubble
Inyo	2020-04-25	0	order_bubble
Inyo	2020-04-26	0	order_bubble
Inyo	2020-04-27	0	order_bubble
Inyo	2020-04-28	0	order_bubble
Inyo	2020-04-29	0	order_bubble
Inyo	2020-04-30	0	order_bubble
Inyo	2020-05-01	0	order_bubble
Inyo	2020-05-02	0	order_bubble
Inyo	2020-05-03	0	order_bubble
Inyo	2020-05-04	0	order_bubble
Inyo	2020-05-05	0	order_bubble
Inyo	2020-05-06	0	order_bubble
Inyo	2020-05-07	0	order_bubble
Inyo	2020-05-08	0	order_bubble
Inyo	2020-05-09	0	order_bubble
Inyo	2020-05-10	0	order_bubble
Inyo	2020-05-11	0	order_bubble
Inyo	2020-05-12	0	order_bubble
Inyo	2020-05-13	0	order_bubble
Inyo	2020-05-14	0	order_bubble
Inyo	2020-05-15	0	order_bubble
Inyo	2020-05-16	0	order_bubble
Inyo	2020-05-17	0	order_bubble
Inyo	2020-05-18	0	order_bubble
Inyo	2020-05-19	0	order_bubble
Inyo	2020-05-20	0	order_bubble
Inyo	2020-05-21	0	order_bubble
Inyo	2020-05-22	0	order_bubble
Inyo	2020-05-23	0	order_bubble
Inyo	2020-05-24	0	order_bubble
Inyo	2020-05-25	0	order_bubble
Inyo	2020-05-26	0	order_bubble
Inyo	2020-05-27	0	order_bubble
Inyo	2020-05-28	0	order_bubble
Inyo	2020-05-29	0	order_bubble
Inyo	2020-05-30	0	order_bubble
Inyo	2020-05-31	0	order_bubble
Inyo	2020-06-01	0	order_bubble
Inyo	2020-06-02	0	order_bubble
Inyo	2020-06-03	0	order_bubble
Inyo	2020-06-04	0	order_bubble
Inyo	2020-06-05	0	order_bubble
Inyo	2020-06-06	0	order_bubble
Inyo	2020-06-07	0	order_bubble
Inyo	2020-06-08	0	order_bubble
Inyo	2020-06-09	0	order_bubble
Inyo	2020-06-10	0	order_bubble
Inyo	2020-06-11	0	order_bubble
Inyo	2020-06-12	0	order_bubble
Inyo	2020-06-13	0	order_bubble
Inyo	2020-06-14	0	order_bubble
Inyo	2020-06-15	0	order_bubble
Inyo	2020-06-16	0	order_bubble
Inyo	2020-06-17	0	order_bubble
Inyo	2020-06-18	0	order_bubble
Inyo	2020-06-19	0	order_bubble
Inyo	2020-06-20	0	order_bubble
Inyo	2020-06-21	0	order_bubble
Inyo	2020-06-22	0	order_bubble
Inyo	2020-06-23	0	order_bubble
Inyo	2020-06-24	0	order_bubble
Inyo	2020-06-25	0	order_bubble
Inyo	2020-06-26	0	order_bubble
Inyo	2020-06-27	0	order_bubble
Inyo	2020-06-28	0	order_bubble
Inyo	2020-06-29	0	order_bubble
Inyo	2020-06-30	0	order_bubble
Inyo	2020-07-01	0	order_bubble
Inyo	2020-07-02	0	order_bubble
Inyo	2020-07-03	0	order_bubble
Inyo	2020-07-04	0	order_bubble
Inyo	2020-07-05	0	order_bubble
Inyo	2020-07-06	0	order_bubble
Inyo	2020-07-07	0	order_bubble
Inyo	2020-07-08	0	order_bubble
Inyo	2020-07-09	0	order_bubble
Inyo	2020-07-10	0	order_bubble
Inyo	2020-07-11	0	order_bubble
Inyo	2020-07-12	0	order_bubble
Inyo	2020-07-13	0	order_bubble
Inyo	2020-07-14	0	order_bubble
Inyo	2020-07-15	0	order_bubble
Inyo	2020-07-16	0	order_bubble
Inyo	2020-07-17	0	order_bubble
Inyo	2020-07-18	0	order_bubble
Inyo	2020-07-19	0	order_bubble
Inyo	2020-07-20	0	order_bubble
Inyo	2020-07-21	0	order_bubble
Inyo	2020-07-22	0	order_bubble
Inyo	2020-07-23	0	order_bubble
Inyo	2020-07-24	0	order_bubble
Inyo	2020-07-25	0	order_bubble
Inyo	2020-07-26	0	order_bubble
Inyo	2020-07-27	0	order_bubble
Inyo	2020-07-28	0	order_bubble
Inyo	2020-07-29	0	order_bubble
Inyo	2020-07-30	0	order_bubble
Inyo	2020-07-31	0	order_bubble
Inyo	2020-08-01	0	order_bubble
Inyo	2020-08-02	0	order_bubble
Inyo	2020-08-03	0	order_bubble
Inyo	2020-08-04	0	order_bubble
Inyo	2020-08-05	0	order_bubble
Inyo	2020-08-06	0	order_bubble
Inyo	2020-08-07	0	order_bubble
Inyo	2020-08-08	0	order_bubble
Inyo	2020-08-09	0	order_bubble
Inyo	2020-08-10	0	order_bubble
Inyo	2020-08-11	0	order_bubble
Inyo	2020-08-12	0	order_bubble
Inyo	2020-08-13	0	order_bubble
Inyo	2020-08-14	0	order_bubble
Inyo	2020-08-15	0	order_bubble
Inyo	2020-08-16	0	order_bubble
Inyo	2020-08-17	0	order_bubble
Inyo	2020-08-18	0	order_bubble
Inyo	2020-08-19	0	order_bubble
Inyo	2020-08-20	0	order_bubble
Inyo	2020-08-21	0	order_bubble
Inyo	2020-08-22	0	order_bubble
Inyo	2020-08-23	0	order_bubble
Inyo	2020-08-24	0	order_bubble
Inyo	2020-08-25	0	order_bubble
Inyo	2020-08-26	0	order_bubble
Inyo	2020-08-27	0	order_bubble
Inyo	2020-08-28	0	order_bubble
Inyo	2020-08-29	0	order_bubble
Inyo	2020-08-30	0	order_bubble
Inyo	2020-08-31	0	order_bubble
Inyo	2020-09-01	0	order_bubble
Inyo	2020-09-02	0	order_bubble
Inyo	2020-09-03	0	order_bubble
Inyo	2020-09-04	0	order_bubble
Inyo	2020-09-05	0	order_bubble
Inyo	2020-09-06	0	order_bubble
Inyo	2020-09-07	0	order_bubble
Inyo	2020-09-08	0	order_bubble
Inyo	2020-09-09	0	order_bubble
Inyo	2020-09-10	0	order_bubble
Inyo	2020-09-11	0	order_bubble
Inyo	2020-09-12	0	order_bubble
Inyo	2020-09-13	0	order_bubble
Inyo	2020-09-14	0	order_bubble
Inyo	2020-09-15	0	order_bubble
Inyo	2020-09-16	0	order_bubble
Inyo	2020-09-17	0	order_bubble
Inyo	2020-09-18	0	order_bubble
Inyo	2020-09-19	0	order_bubble
Inyo	2020-09-20	0	order_bubble
Inyo	2020-09-21	0	order_bubble
Inyo	2020-09-22	0	order_bubble
Inyo	2020-09-23	0	order_bubble
Inyo	2020-09-24	0	order_bubble
Inyo	2020-09-25	0	order_bubble
Inyo	2020-09-26	0	order_bubble
Inyo	2020-09-27	0	order_bubble
Inyo	2020-09-28	0	order_bubble
Inyo	2020-09-29	0	order_bubble
Inyo	2020-09-30	0	order_bubble
Inyo	2020-10-01	0	order_bubble
Inyo	2020-10-02	0	order_bubble
Inyo	2020-10-03	0	order_bubble
Inyo	2020-10-04	0	order_bubble
Inyo	2020-10-05	0	order_bubble
Inyo	2020-10-06	0	order_bubble
Inyo	2020-10-07	0	order_bubble
Inyo	2020-10-08	0	order_bubble
Inyo	2020-10-09	3	order_bubble
Inyo	2020-10-10	3	order_bubble
Inyo	2020-10-11	3	order_bubble
Inyo	2020-10-12	3	order_bubble
Inyo	2020-10-13	3	order_bubble
Inyo	2020-10-14	3	order_bubble
Inyo	2020-10-15	3	order_bubble
Inyo	2020-10-16	3	order_bubble
Inyo	2020-10-17	3	order_bubble
Inyo	2020-10-18	3	order_bubble
Inyo	2020-10-19	3	order_bubble
Inyo	2020-10-20	3	order_bubble
Inyo	2020-10-21	3	order_bubble
Inyo	2020-10-22	3	order_bubble
Inyo	2020-10-23	3	order_bubble
Inyo	2020-10-24	3	order_bubble
Inyo	2020-10-25	3	order_bubble
Inyo	2020-10-26	3	order_bubble
Inyo	2020-10-27	3	order_bubble
Inyo	2020-10-28	3	order_bubble
Inyo	2020-10-29	3	order_bubble
Inyo	2020-10-30	3	order_bubble
Inyo	2020-10-31	3	order_bubble
Inyo	2020-11-01	3	order_bubble
Inyo	2020-11-02	3	order_bubble
Inyo	2020-11-03	3	order_bubble
Inyo	2020-11-04	3	order_bubble
Inyo	2020-11-05	3	order_bubble
Inyo	2020-11-06	3	order_bubble
Inyo	2020-11-07	3	order_bubble
Inyo	2020-11-08	3	order_bubble
Inyo	2020-11-09	3	order_bubble
Inyo	2020-11-10	3	order_bubble
Inyo	2020-11-11	3	order_bubble
Inyo	2020-11-12	3	order_bubble
Inyo	2020-11-13	2	order_bubble
Inyo	2020-11-14	2	order_bubble
Inyo	2020-11-15	2	order_bubble
Inyo	2020-11-16	2	order_bubble
Inyo	2020-11-17	2	order_bubble
Inyo	2020-11-18	2	order_bubble
Inyo	2020-11-19	2	order_bubble
Inyo	2020-11-20	2	order_bubble
Inyo	2020-11-21	2	order_bubble
Inyo	2020-11-22	2	order_bubble
Inyo	2020-11-23	2	order_bubble
Inyo	2020-11-24	2	order_bubble
Inyo	2020-11-25	2	order_bubble
Inyo	2020-11-26	2	order_bubble
Inyo	2020-11-27	2	order_bubble
Inyo	2020-11-28	2	order_bubble
Inyo	2020-11-29	2	order_bubble
Inyo	2020-11-30	2	order_bubble
Inyo	2020-12-01	2	order_bubble
Inyo	2020-12-02	2	order_bubble
Inyo	2020-12-03	2	order_bubble
Inyo	2020-12-04	2	order_bubble
Inyo	2020-12-05	2	order_bubble
Inyo	2020-12-06	10	order_bubble
Inyo	2020-12-07	10	order_bubble
Inyo	2020-12-08	10	order_bubble
Inyo	2020-12-09	10	order_bubble
Inyo	2020-12-10	10	order_bubble
Inyo	2020-12-11	10	order_bubble
Inyo	2020-12-12	10	order_bubble
Inyo	2020-12-13	10	order_bubble
Inyo	2020-12-14	10	order_bubble
Inyo	2020-12-15	8	order_bubble
Inyo	2020-12-16	8	order_bubble
Inyo	2020-12-17	8	order_bubble
Inyo	2020-12-18	8	order_bubble
Inyo	2020-12-19	8	order_bubble
Inyo	2020-12-20	8	order_bubble
Inyo	2020-12-21	8	order_bubble
Inyo	2020-12-22	8	order_bubble
Inyo	2020-12-23	8	order_bubble
Inyo	2020-12-24	8	order_bubble
Inyo	2020-12-25	8	order_bubble
Inyo	2020-12-26	8	order_bubble
Inyo	2020-12-27	8	order_bubble
Inyo	2020-12-28	8	order_bubble
Inyo	2020-12-29	8	order_bubble
Inyo	2020-12-30	8	order_bubble
Inyo	2020-12-31	8	order_bubble
Inyo	2021-01-01	8	order_bubble
Inyo	2021-01-02	8	order_bubble
Inyo	2021-01-03	8	order_bubble
Inyo	2021-01-04	8	order_bubble
Inyo	2021-01-05	8	order_bubble
Inyo	2021-01-06	8	order_bubble
Inyo	2021-01-07	8	order_bubble
Inyo	2021-01-08	8	order_bubble
Inyo	2021-01-09	8	order_bubble
Inyo	2021-01-10	8	order_bubble
Inyo	2021-01-11	8	order_bubble
Inyo	2021-01-12	8	order_bubble
Inyo	2021-01-13	8	order_bubble
Inyo	2021-01-14	8	order_bubble
Inyo	2021-01-15	8	order_bubble
Inyo	2021-01-16	8	order_bubble
Inyo	2021-01-17	8	order_bubble
Inyo	2021-01-18	8	order_bubble
Inyo	2021-01-19	8	order_bubble
Inyo	2021-01-20	8	order_bubble
Inyo	2021-01-21	8	order_bubble
Inyo	2021-01-22	8	order_bubble
Inyo	2021-01-23	8	order_bubble
Inyo	2021-01-24	8	order_bubble
Inyo	2021-01-25	3	order_bubble
Inyo	2021-01-26	3	order_bubble
Inyo	2021-01-27	3	order_bubble
Inyo	2021-01-28	3	order_bubble
Inyo	2021-01-29	3	order_bubble
Inyo	2021-01-30	3	order_bubble
Inyo	2021-01-31	3	order_bubble
Inyo	2021-02-01	3	order_bubble
Inyo	2021-02-02	3	order_bubble
Inyo	2021-02-03	3	order_bubble
Inyo	2021-02-04	3	order_bubble
Inyo	2021-02-05	3	order_bubble
Inyo	2021-02-06	3	order_bubble
Inyo	2021-02-07	3	order_bubble
Inyo	2021-02-08	3	order_bubble
Inyo	2021-02-09	3	order_bubble
Inyo	2021-02-10	3	order_bubble
Inyo	2021-02-11	3	order_bubble
Inyo	2021-02-12	3	order_bubble
Inyo	2021-02-13	3	order_bubble
Inyo	2021-02-14	3	order_bubble
Inyo	2021-02-15	3	order_bubble
Inyo	2021-02-16	3	order_bubble
Inyo	2021-02-17	3	order_bubble
Inyo	2021-02-18	3	order_bubble
Inyo	2021-02-19	3	order_bubble
Inyo	2021-02-20	3	order_bubble
Inyo	2021-02-21	3	order_bubble
Inyo	2021-02-22	3	order_bubble
Inyo	2021-02-23	3	order_bubble
Inyo	2021-02-24	3	order_bubble
Inyo	2021-02-25	3	order_bubble
Inyo	2021-02-26	3	order_bubble
Inyo	2021-02-27	3	order_bubble
Inyo	2021-02-28	3	order_bubble
Inyo	2021-03-01	3	order_bubble
Inyo	2021-03-02	3	order_bubble
Inyo	2021-03-03	3	order_bubble
Inyo	2021-03-04	3	order_bubble
Inyo	2021-03-05	3	order_bubble
Inyo	2021-03-06	3	order_bubble
Inyo	2021-03-07	3	order_bubble
Inyo	2021-03-08	3	order_bubble
Inyo	2021-03-09	3	order_bubble
Inyo	2021-03-10	3	order_bubble
Inyo	2021-03-11	3	order_bubble
Inyo	2021-03-12	3	order_bubble
Inyo	2021-03-13	3	order_bubble
Inyo	2021-03-14	3	order_bubble
Inyo	2021-03-15	3	order_bubble
Inyo	2021-03-16	3	order_bubble
Inyo	2021-03-17	3	order_bubble
Inyo	2021-03-18	3	order_bubble
Inyo	2021-03-19	3	order_bubble
Inyo	2021-03-20	3	order_bubble
Inyo	2021-03-21	3	order_bubble
Inyo	2021-03-22	3	order_bubble
Inyo	2021-03-23	3	order_bubble
Inyo	2021-03-24	3	order_bubble
Inyo	2021-03-25	3	order_bubble
Inyo	2021-03-26	3	order_bubble
Inyo	2021-03-27	3	order_bubble
Inyo	2021-03-28	3	order_bubble
Inyo	2021-03-29	3	order_bubble
Inyo	2021-03-30	3	order_bubble
Inyo	2021-03-31	3	order_bubble
Inyo	2021-04-01	3	order_bubble
Inyo	2021-04-02	3	order_bubble
Inyo	2021-04-03	3	order_bubble
Inyo	2021-04-04	3	order_bubble
Inyo	2021-04-05	3	order_bubble
Inyo	2021-04-06	3	order_bubble
Inyo	2021-04-07	3	order_bubble
Inyo	2021-04-08	3	order_bubble
Inyo	2021-04-09	3	order_bubble
Inyo	2021-04-10	3	order_bubble
Inyo	2021-04-11	3	order_bubble
Inyo	2021-04-12	3	order_bubble
Inyo	2021-04-13	2	order_bubble
Inyo	2021-04-14	2	order_bubble
Inyo	2021-04-15	1.4	order_bubble
Inyo	2021-04-16	1.4	order_bubble
Inyo	2021-04-17	1.4	order_bubble
Inyo	2021-04-18	1.4	order_bubble
Inyo	2021-04-19	1.4	order_bubble
Inyo	2021-04-20	1.4	order_bubble
Inyo	2021-04-21	1.4	order_bubble
Inyo	2021-04-22	1.4	order_bubble
Inyo	2021-04-23	1.4	order_bubble
Inyo	2021-04-24	1.4	order_bubble
Inyo	2021-04-25	1.4	order_bubble
Inyo	2021-04-26	1.4	order_bubble
Inyo	2021-04-27	1.4	order_bubble
Inyo	2021-04-28	1.4	order_bubble
Inyo	2021-04-29	1.4	order_bubble
Inyo	2021-04-30	1.4	order_bubble
Inyo	2021-05-01	1.4	order_bubble
Inyo	2021-05-02	1.4	order_bubble
Inyo	2021-05-03	1.4	order_bubble
Inyo	2021-05-04	1.3	order_bubble
Inyo	2021-05-05	1.3	order_bubble
Inyo	2021-05-06	1.3	order_bubble
Inyo	2021-05-07	1.3	order_bubble
Inyo	2021-05-08	1.3	order_bubble
Inyo	2021-05-09	1.3	order_bubble
Inyo	2021-05-10	1.3	order_bubble
Inyo	2021-05-11	1.3	order_bubble
Inyo	2021-05-12	1.3	order_bubble
Inyo	2021-05-13	1.3	order_bubble
Inyo	2021-05-14	1.3	order_bubble
Inyo	2021-05-15	1.3	order_bubble
Inyo	2021-05-16	1.3	order_bubble
Inyo	2021-05-17	1.3	order_bubble
Inyo	2021-05-18	1.3	order_bubble
Inyo	2021-05-19	1.3	order_bubble
Inyo	2021-05-20	1.3	order_bubble
Inyo	2021-05-21	1.3	order_bubble
Inyo	2021-05-22	1.3	order_bubble
Inyo	2021-05-23	1.3	order_bubble
Inyo	2021-05-24	1.3	order_bubble
Inyo	2021-05-25	1.3	order_bubble
Inyo	2021-05-26	1.3	order_bubble
Inyo	2021-05-27	1.3	order_bubble
Inyo	2021-05-28	1.3	order_bubble
Inyo	2021-05-29	1.3	order_bubble
Inyo	2021-05-30	1.3	order_bubble
Inyo	2021-05-31	1.3	order_bubble
Inyo	2021-06-01	1.3	order_bubble
Inyo	2021-06-02	1.3	order_bubble
Inyo	2021-06-03	1.3	order_bubble
Inyo	2021-06-04	1.3	order_bubble
Inyo	2021-06-05	1.3	order_bubble
Inyo	2021-06-06	1.3	order_bubble
Inyo	2021-06-07	1.3	order_bubble
Inyo	2021-06-08	1.3	order_bubble
Inyo	2021-06-09	1.3	order_bubble
Inyo	2021-06-10	1.3	order_bubble
Inyo	2021-06-11	1.3	order_bubble
Inyo	2021-06-12	1.3	order_bubble
Inyo	2021-06-13	1.3	order_bubble
Inyo	2021-06-14	1.3	order_bubble
Inyo	2021-06-15	0	order_bubble
Inyo	2021-06-16	0	order_bubble
Inyo	2021-06-17	0	order_bubble
Inyo	2021-06-18	0	order_bubble
Inyo	2021-06-19	0	order_bubble
Inyo	2021-06-20	0	order_bubble
Inyo	2021-06-21	0	order_bubble
Inyo	2021-06-22	0	order_bubble
Inyo	2021-06-23	0	order_bubble
Inyo	2021-06-24	0	order_bubble
Inyo	2021-06-25	0	order_bubble
Inyo	2021-06-26	0	order_bubble
Inyo	2021-06-27	0	order_bubble
Inyo	2021-06-28	0	order_bubble
Inyo	2021-06-29	0	order_bubble
Inyo	2020-01-29		order_bubble_vac
Inyo	2020-01-30		order_bubble_vac
Inyo	2020-01-31		order_bubble_vac
Inyo	2020-02-01		order_bubble_vac
Inyo	2020-02-02		order_bubble_vac
Inyo	2020-02-03		order_bubble_vac
Inyo	2020-02-04		order_bubble_vac
Inyo	2020-02-05		order_bubble_vac
Inyo	2020-02-06		order_bubble_vac
Inyo	2020-02-07		order_bubble_vac
Inyo	2020-02-08		order_bubble_vac
Inyo	2020-02-09		order_bubble_vac
Inyo	2020-02-10		order_bubble_vac
Inyo	2020-02-11		order_bubble_vac
Inyo	2020-02-12		order_bubble_vac
Inyo	2020-02-13		order_bubble_vac
Inyo	2020-02-14		order_bubble_vac
Inyo	2020-02-15		order_bubble_vac
Inyo	2020-02-16		order_bubble_vac
Inyo	2020-02-17		order_bubble_vac
Inyo	2020-02-18		order_bubble_vac
Inyo	2020-02-19		order_bubble_vac
Inyo	2020-02-20		order_bubble_vac
Inyo	2020-02-21		order_bubble_vac
Inyo	2020-02-22		order_bubble_vac
Inyo	2020-02-23		order_bubble_vac
Inyo	2020-02-24		order_bubble_vac
Inyo	2020-02-25		order_bubble_vac
Inyo	2020-02-26		order_bubble_vac
Inyo	2020-02-27		order_bubble_vac
Inyo	2020-02-28		order_bubble_vac
Inyo	2020-02-29		order_bubble_vac
Inyo	2020-03-01		order_bubble_vac
Inyo	2020-03-02		order_bubble_vac
Inyo	2020-03-03		order_bubble_vac
Inyo	2020-03-04		order_bubble_vac
Inyo	2020-03-05		order_bubble_vac
Inyo	2020-03-06		order_bubble_vac
Inyo	2020-03-07		order_bubble_vac
Inyo	2020-03-08		order_bubble_vac
Inyo	2020-03-09		order_bubble_vac
Inyo	2020-03-10		order_bubble_vac
Inyo	2020-03-11		order_bubble_vac
Inyo	2020-03-12		order_bubble_vac
Inyo	2020-03-13		order_bubble_vac
Inyo	2020-03-14		order_bubble_vac
Inyo	2020-03-15		order_bubble_vac
Inyo	2020-03-16		order_bubble_vac
Inyo	2020-03-17		order_bubble_vac
Inyo	2020-03-18		order_bubble_vac
Inyo	2020-03-19		order_bubble_vac
Inyo	2020-03-20		order_bubble_vac
Inyo	2020-03-21		order_bubble_vac
Inyo	2020-03-22		order_bubble_vac
Inyo	2020-03-23		order_bubble_vac
Inyo	2020-03-24		order_bubble_vac
Inyo	2020-03-25		order_bubble_vac
Inyo	2020-03-26		order_bubble_vac
Inyo	2020-03-27		order_bubble_vac
Inyo	2020-03-28		order_bubble_vac
Inyo	2020-03-29		order_bubble_vac
Inyo	2020-03-30		order_bubble_vac
Inyo	2020-03-31		order_bubble_vac
Inyo	2020-04-01		order_bubble_vac
Inyo	2020-04-02		order_bubble_vac
Inyo	2020-04-03		order_bubble_vac
Inyo	2020-04-04		order_bubble_vac
Inyo	2020-04-05		order_bubble_vac
Inyo	2020-04-06		order_bubble_vac
Inyo	2020-04-07		order_bubble_vac
Inyo	2020-04-08		order_bubble_vac
Inyo	2020-04-09		order_bubble_vac
Inyo	2020-04-10		order_bubble_vac
Inyo	2020-04-11		order_bubble_vac
Inyo	2020-04-12		order_bubble_vac
Inyo	2020-04-13		order_bubble_vac
Inyo	2020-04-14		order_bubble_vac
Inyo	2020-04-15		order_bubble_vac
Inyo	2020-04-16		order_bubble_vac
Inyo	2020-04-17		order_bubble_vac
Inyo	2020-04-18		order_bubble_vac
Inyo	2020-04-19		order_bubble_vac
Inyo	2020-04-20		order_bubble_vac
Inyo	2020-04-21		order_bubble_vac
Inyo	2020-04-22		order_bubble_vac
Inyo	2020-04-23		order_bubble_vac
Inyo	2020-04-24		order_bubble_vac
Inyo	2020-04-25		order_bubble_vac
Inyo	2020-04-26		order_bubble_vac
Inyo	2020-04-27		order_bubble_vac
Inyo	2020-04-28		order_bubble_vac
Inyo	2020-04-29		order_bubble_vac
Inyo	2020-04-30		order_bubble_vac
Inyo	2020-05-01		order_bubble_vac
Inyo	2020-05-02		order_bubble_vac
Inyo	2020-05-03		order_bubble_vac
Inyo	2020-05-04		order_bubble_vac
Inyo	2020-05-05		order_bubble_vac
Inyo	2020-05-06		order_bubble_vac
Inyo	2020-05-07		order_bubble_vac
Inyo	2020-05-08		order_bubble_vac
Inyo	2020-05-09		order_bubble_vac
Inyo	2020-05-10		order_bubble_vac
Inyo	2020-05-11		order_bubble_vac
Inyo	2020-05-12		order_bubble_vac
Inyo	2020-05-13		order_bubble_vac
Inyo	2020-05-14		order_bubble_vac
Inyo	2020-05-15		order_bubble_vac
Inyo	2020-05-16		order_bubble_vac
Inyo	2020-05-17		order_bubble_vac
Inyo	2020-05-18		order_bubble_vac
Inyo	2020-05-19		order_bubble_vac
Inyo	2020-05-20		order_bubble_vac
Inyo	2020-05-21		order_bubble_vac
Inyo	2020-05-22		order_bubble_vac
Inyo	2020-05-23		order_bubble_vac
Inyo	2020-05-24		order_bubble_vac
Inyo	2020-05-25		order_bubble_vac
Inyo	2020-05-26		order_bubble_vac
Inyo	2020-05-27		order_bubble_vac
Inyo	2020-05-28		order_bubble_vac
Inyo	2020-05-29		order_bubble_vac
Inyo	2020-05-30		order_bubble_vac
Inyo	2020-05-31		order_bubble_vac
Inyo	2020-06-01		order_bubble_vac
Inyo	2020-06-02		order_bubble_vac
Inyo	2020-06-03		order_bubble_vac
Inyo	2020-06-04		order_bubble_vac
Inyo	2020-06-05		order_bubble_vac
Inyo	2020-06-06		order_bubble_vac
Inyo	2020-06-07		order_bubble_vac
Inyo	2020-06-08		order_bubble_vac
Inyo	2020-06-09		order_bubble_vac
Inyo	2020-06-10		order_bubble_vac
Inyo	2020-06-11		order_bubble_vac
Inyo	2020-06-12		order_bubble_vac
Inyo	2020-06-13		order_bubble_vac
Inyo	2020-06-14		order_bubble_vac
Inyo	2020-06-15		order_bubble_vac
Inyo	2020-06-16		order_bubble_vac
Inyo	2020-06-17		order_bubble_vac
Inyo	2020-06-18		order_bubble_vac
Inyo	2020-06-19		order_bubble_vac
Inyo	2020-06-20		order_bubble_vac
Inyo	2020-06-21		order_bubble_vac
Inyo	2020-06-22		order_bubble_vac
Inyo	2020-06-23		order_bubble_vac
Inyo	2020-06-24		order_bubble_vac
Inyo	2020-06-25		order_bubble_vac
Inyo	2020-06-26		order_bubble_vac
Inyo	2020-06-27		order_bubble_vac
Inyo	2020-06-28		order_bubble_vac
Inyo	2020-06-29		order_bubble_vac
Inyo	2020-06-30		order_bubble_vac
Inyo	2020-07-01		order_bubble_vac
Inyo	2020-07-02		order_bubble_vac
Inyo	2020-07-03		order_bubble_vac
Inyo	2020-07-04		order_bubble_vac
Inyo	2020-07-05		order_bubble_vac
Inyo	2020-07-06		order_bubble_vac
Inyo	2020-07-07		order_bubble_vac
Inyo	2020-07-08		order_bubble_vac
Inyo	2020-07-09		order_bubble_vac
Inyo	2020-07-10		order_bubble_vac
Inyo	2020-07-11		order_bubble_vac
Inyo	2020-07-12		order_bubble_vac
Inyo	2020-07-13		order_bubble_vac
Inyo	2020-07-14		order_bubble_vac
Inyo	2020-07-15		order_bubble_vac
Inyo	2020-07-16		order_bubble_vac
Inyo	2020-07-17		order_bubble_vac
Inyo	2020-07-18		order_bubble_vac
Inyo	2020-07-19		order_bubble_vac
Inyo	2020-07-20		order_bubble_vac
Inyo	2020-07-21		order_bubble_vac
Inyo	2020-07-22		order_bubble_vac
Inyo	2020-07-23		order_bubble_vac
Inyo	2020-07-24		order_bubble_vac
Inyo	2020-07-25		order_bubble_vac
Inyo	2020-07-26		order_bubble_vac
Inyo	2020-07-27		order_bubble_vac
Inyo	2020-07-28		order_bubble_vac
Inyo	2020-07-29		order_bubble_vac
Inyo	2020-07-30		order_bubble_vac
Inyo	2020-07-31		order_bubble_vac
Inyo	2020-08-01		order_bubble_vac
Inyo	2020-08-02		order_bubble_vac
Inyo	2020-08-03		order_bubble_vac
Inyo	2020-08-04		order_bubble_vac
Inyo	2020-08-05		order_bubble_vac
Inyo	2020-08-06		order_bubble_vac
Inyo	2020-08-07		order_bubble_vac
Inyo	2020-08-08		order_bubble_vac
Inyo	2020-08-09		order_bubble_vac
Inyo	2020-08-10		order_bubble_vac
Inyo	2020-08-11		order_bubble_vac
Inyo	2020-08-12		order_bubble_vac
Inyo	2020-08-13		order_bubble_vac
Inyo	2020-08-14		order_bubble_vac
Inyo	2020-08-15		order_bubble_vac
Inyo	2020-08-16		order_bubble_vac
Inyo	2020-08-17		order_bubble_vac
Inyo	2020-08-18		order_bubble_vac
Inyo	2020-08-19		order_bubble_vac
Inyo	2020-08-20		order_bubble_vac
Inyo	2020-08-21		order_bubble_vac
Inyo	2020-08-22		order_bubble_vac
Inyo	2020-08-23		order_bubble_vac
Inyo	2020-08-24		order_bubble_vac
Inyo	2020-08-25		order_bubble_vac
Inyo	2020-08-26		order_bubble_vac
Inyo	2020-08-27		order_bubble_vac
Inyo	2020-08-28		order_bubble_vac
Inyo	2020-08-29		order_bubble_vac
Inyo	2020-08-30		order_bubble_vac
Inyo	2020-08-31		order_bubble_vac
Inyo	2020-09-01		order_bubble_vac
Inyo	2020-09-02		order_bubble_vac
Inyo	2020-09-03		order_bubble_vac
Inyo	2020-09-04		order_bubble_vac
Inyo	2020-09-05		order_bubble_vac
Inyo	2020-09-06		order_bubble_vac
Inyo	2020-09-07		order_bubble_vac
Inyo	2020-09-08		order_bubble_vac
Inyo	2020-09-09		order_bubble_vac
Inyo	2020-09-10		order_bubble_vac
Inyo	2020-09-11		order_bubble_vac
Inyo	2020-09-12		order_bubble_vac
Inyo	2020-09-13		order_bubble_vac
Inyo	2020-09-14		order_bubble_vac
Inyo	2020-09-15		order_bubble_vac
Inyo	2020-09-16		order_bubble_vac
Inyo	2020-09-17		order_bubble_vac
Inyo	2020-09-18		order_bubble_vac
Inyo	2020-09-19		order_bubble_vac
Inyo	2020-09-20		order_bubble_vac
Inyo	2020-09-21		order_bubble_vac
Inyo	2020-09-22		order_bubble_vac
Inyo	2020-09-23		order_bubble_vac
Inyo	2020-09-24		order_bubble_vac
Inyo	2020-09-25		order_bubble_vac
Inyo	2020-09-26		order_bubble_vac
Inyo	2020-09-27		order_bubble_vac
Inyo	2020-09-28		order_bubble_vac
Inyo	2020-09-29		order_bubble_vac
Inyo	2020-09-30		order_bubble_vac
Inyo	2020-10-01		order_bubble_vac
Inyo	2020-10-02		order_bubble_vac
Inyo	2020-10-03		order_bubble_vac
Inyo	2020-10-04		order_bubble_vac
Inyo	2020-10-05		order_bubble_vac
Inyo	2020-10-06		order_bubble_vac
Inyo	2020-10-07		order_bubble_vac
Inyo	2020-10-08		order_bubble_vac
Inyo	2020-10-09		order_bubble_vac
Inyo	2020-10-10		order_bubble_vac
Inyo	2020-10-11		order_bubble_vac
Inyo	2020-10-12		order_bubble_vac
Inyo	2020-10-13		order_bubble_vac
Inyo	2020-10-14		order_bubble_vac
Inyo	2020-10-15		order_bubble_vac
Inyo	2020-10-16		order_bubble_vac
Inyo	2020-10-17		order_bubble_vac
Inyo	2020-10-18		order_bubble_vac
Inyo	2020-10-19		order_bubble_vac
Inyo	2020-10-20		order_bubble_vac
Inyo	2020-10-21		order_bubble_vac
Inyo	2020-10-22		order_bubble_vac
Inyo	2020-10-23		order_bubble_vac
Inyo	2020-10-24		order_bubble_vac
Inyo	2020-10-25		order_bubble_vac
Inyo	2020-10-26		order_bubble_vac
Inyo	2020-10-27		order_bubble_vac
Inyo	2020-10-28		order_bubble_vac
Inyo	2020-10-29		order_bubble_vac
Inyo	2020-10-30		order_bubble_vac
Inyo	2020-10-31		order_bubble_vac
Inyo	2020-11-01		order_bubble_vac
Inyo	2020-11-02		order_bubble_vac
Inyo	2020-11-03		order_bubble_vac
Inyo	2020-11-04		order_bubble_vac
Inyo	2020-11-05		order_bubble_vac
Inyo	2020-11-06		order_bubble_vac
Inyo	2020-11-07		order_bubble_vac
Inyo	2020-11-08		order_bubble_vac
Inyo	2020-11-09		order_bubble_vac
Inyo	2020-11-10		order_bubble_vac
Inyo	2020-11-11		order_bubble_vac
Inyo	2020-11-12		order_bubble_vac
Inyo	2020-11-13		order_bubble_vac
Inyo	2020-11-14		order_bubble_vac
Inyo	2020-11-15		order_bubble_vac
Inyo	2020-11-16		order_bubble_vac
Inyo	2020-11-17		order_bubble_vac
Inyo	2020-11-18		order_bubble_vac
Inyo	2020-11-19		order_bubble_vac
Inyo	2020-11-20		order_bubble_vac
Inyo	2020-11-21		order_bubble_vac
Inyo	2020-11-22		order_bubble_vac
Inyo	2020-11-23		order_bubble_vac
Inyo	2020-11-24		order_bubble_vac
Inyo	2020-11-25		order_bubble_vac
Inyo	2020-11-26		order_bubble_vac
Inyo	2020-11-27		order_bubble_vac
Inyo	2020-11-28		order_bubble_vac
Inyo	2020-11-29		order_bubble_vac
Inyo	2020-11-30		order_bubble_vac
Inyo	2020-12-01		order_bubble_vac
Inyo	2020-12-02		order_bubble_vac
Inyo	2020-12-03		order_bubble_vac
Inyo	2020-12-04		order_bubble_vac
Inyo	2020-12-05		order_bubble_vac
Inyo	2020-12-06		order_bubble_vac
Inyo	2020-12-07		order_bubble_vac
Inyo	2020-12-08		order_bubble_vac
Inyo	2020-12-09		order_bubble_vac
Inyo	2020-12-10		order_bubble_vac
Inyo	2020-12-11		order_bubble_vac
Inyo	2020-12-12		order_bubble_vac
Inyo	2020-12-13		order_bubble_vac
Inyo	2020-12-14		order_bubble_vac
Inyo	2020-12-15		order_bubble_vac
Inyo	2020-12-16		order_bubble_vac
Inyo	2020-12-17		order_bubble_vac
Inyo	2020-12-18		order_bubble_vac
Inyo	2020-12-19		order_bubble_vac
Inyo	2020-12-20		order_bubble_vac
Inyo	2020-12-21		order_bubble_vac
Inyo	2020-12-22		order_bubble_vac
Inyo	2020-12-23		order_bubble_vac
Inyo	2020-12-24		order_bubble_vac
Inyo	2020-12-25		order_bubble_vac
Inyo	2020-12-26		order_bubble_vac
Inyo	2020-12-27		order_bubble_vac
Inyo	2020-12-28		order_bubble_vac
Inyo	2020-12-29		order_bubble_vac
Inyo	2020-12-30		order_bubble_vac
Inyo	2020-12-31		order_bubble_vac
Inyo	2021-01-01		order_bubble_vac
Inyo	2021-01-02		order_bubble_vac
Inyo	2021-01-03		order_bubble_vac
Inyo	2021-01-04		order_bubble_vac
Inyo	2021-01-05		order_bubble_vac
Inyo	2021-01-06		order_bubble_vac
Inyo	2021-01-07		order_bubble_vac
Inyo	2021-01-08		order_bubble_vac
Inyo	2021-01-09		order_bubble_vac
Inyo	2021-01-10		order_bubble_vac
Inyo	2021-01-11		order_bubble_vac
Inyo	2021-01-12		order_bubble_vac
Inyo	2021-01-13		order_bubble_vac
Inyo	2021-01-14		order_bubble_vac
Inyo	2021-01-15		order_bubble_vac
Inyo	2021-01-16		order_bubble_vac
Inyo	2021-01-17		order_bubble_vac
Inyo	2021-01-18		order_bubble_vac
Inyo	2021-01-19		order_bubble_vac
Inyo	2021-01-20		order_bubble_vac
Inyo	2021-01-21		order_bubble_vac
Inyo	2021-01-22		order_bubble_vac
Inyo	2021-01-23		order_bubble_vac
Inyo	2021-01-24		order_bubble_vac
Inyo	2021-01-25		order_bubble_vac
Inyo	2021-01-26		order_bubble_vac
Inyo	2021-01-27		order_bubble_vac
Inyo	2021-01-28		order_bubble_vac
Inyo	2021-01-29		order_bubble_vac
Inyo	2021-01-30		order_bubble_vac
Inyo	2021-01-31		order_bubble_vac
Inyo	2021-02-01		order_bubble_vac
Inyo	2021-02-02		order_bubble_vac
Inyo	2021-02-03		order_bubble_vac
Inyo	2021-02-04		order_bubble_vac
Inyo	2021-02-05		order_bubble_vac
Inyo	2021-02-06		order_bubble_vac
Inyo	2021-02-07		order_bubble_vac
Inyo	2021-02-08		order_bubble_vac
Inyo	2021-02-09		order_bubble_vac
Inyo	2021-02-10		order_bubble_vac
Inyo	2021-02-11		order_bubble_vac
Inyo	2021-02-12		order_bubble_vac
Inyo	2021-02-13		order_bubble_vac
Inyo	2021-02-14		order_bubble_vac
Inyo	2021-02-15		order_bubble_vac
Inyo	2021-02-16		order_bubble_vac
Inyo	2021-02-17		order_bubble_vac
Inyo	2021-02-18		order_bubble_vac
Inyo	2021-02-19		order_bubble_vac
Inyo	2021-02-20		order_bubble_vac
Inyo	2021-02-21		order_bubble_vac
Inyo	2021-02-22		order_bubble_vac
Inyo	2021-02-23		order_bubble_vac
Inyo	2021-02-24		order_bubble_vac
Inyo	2021-02-25		order_bubble_vac
Inyo	2021-02-26		order_bubble_vac
Inyo	2021-02-27		order_bubble_vac
Inyo	2021-02-28		order_bubble_vac
Inyo	2021-03-01		order_bubble_vac
Inyo	2021-03-02		order_bubble_vac
Inyo	2021-03-03		order_bubble_vac
Inyo	2021-03-04		order_bubble_vac
Inyo	2021-03-05		order_bubble_vac
Inyo	2021-03-06		order_bubble_vac
Inyo	2021-03-07		order_bubble_vac
Inyo	2021-03-08		order_bubble_vac
Inyo	2021-03-09		order_bubble_vac
Inyo	2021-03-10		order_bubble_vac
Inyo	2021-03-11		order_bubble_vac
Inyo	2021-03-12		order_bubble_vac
Inyo	2021-03-13		order_bubble_vac
Inyo	2021-03-14		order_bubble_vac
Inyo	2021-03-15		order_bubble_vac
Inyo	2021-03-16		order_bubble_vac
Inyo	2021-03-17		order_bubble_vac
Inyo	2021-03-18		order_bubble_vac
Inyo	2021-03-19		order_bubble_vac
Inyo	2021-03-20		order_bubble_vac
Inyo	2021-03-21		order_bubble_vac
Inyo	2021-03-22		order_bubble_vac
Inyo	2021-03-23		order_bubble_vac
Inyo	2021-03-24		order_bubble_vac
Inyo	2021-03-25		order_bubble_vac
Inyo	2021-03-26		order_bubble_vac
Inyo	2021-03-27		order_bubble_vac
Inyo	2021-03-28		order_bubble_vac
Inyo	2021-03-29		order_bubble_vac
Inyo	2021-03-30		order_bubble_vac
Inyo	2021-03-31		order_bubble_vac
Inyo	2021-04-01		order_bubble_vac
Inyo	2021-04-02		order_bubble_vac
Inyo	2021-04-03		order_bubble_vac
Inyo	2021-04-04		order_bubble_vac
Inyo	2021-04-05		order_bubble_vac
Inyo	2021-04-06		order_bubble_vac
Inyo	2021-04-07		order_bubble_vac
Inyo	2021-04-08		order_bubble_vac
Inyo	2021-04-09		order_bubble_vac
Inyo	2021-04-10		order_bubble_vac
Inyo	2021-04-11		order_bubble_vac
Inyo	2021-04-12		order_bubble_vac
Inyo	2021-04-13		order_bubble_vac
Inyo	2021-04-14		order_bubble_vac
Inyo	2021-04-15	1	order_bubble_vac
Inyo	2021-04-16	1	order_bubble_vac
Inyo	2021-04-17	1	order_bubble_vac
Inyo	2021-04-18	1	order_bubble_vac
Inyo	2021-04-19	1	order_bubble_vac
Inyo	2021-04-20	1	order_bubble_vac
Inyo	2021-04-21	1	order_bubble_vac
Inyo	2021-04-22	1	order_bubble_vac
Inyo	2021-04-23	1	order_bubble_vac
Inyo	2021-04-24	1	order_bubble_vac
Inyo	2021-04-25	1	order_bubble_vac
Inyo	2021-04-26	1	order_bubble_vac
Inyo	2021-04-27	1	order_bubble_vac
Inyo	2021-04-28	1	order_bubble_vac
Inyo	2021-04-29	1	order_bubble_vac
Inyo	2021-04-30	1	order_bubble_vac
Inyo	2021-05-01	1	order_bubble_vac
Inyo	2021-05-02	1	order_bubble_vac
Inyo	2021-05-03	1	order_bubble_vac
Inyo	2021-05-04	1	order_bubble_vac
Inyo	2021-05-05	1	order_bubble_vac
Inyo	2021-05-06	1	order_bubble_vac
Inyo	2021-05-07	1	order_bubble_vac
Inyo	2021-05-08	1	order_bubble_vac
Inyo	2021-05-09	1	order_bubble_vac
Inyo	2021-05-10	1	order_bubble_vac
Inyo	2021-05-11	1	order_bubble_vac
Inyo	2021-05-12	1	order_bubble_vac
Inyo	2021-05-13	1	order_bubble_vac
Inyo	2021-05-14	1	order_bubble_vac
Inyo	2021-05-15	1	order_bubble_vac
Inyo	2021-05-16	1	order_bubble_vac
Inyo	2021-05-17	1	order_bubble_vac
Inyo	2021-05-18	1	order_bubble_vac
Inyo	2021-05-19	1	order_bubble_vac
Inyo	2021-05-20	1	order_bubble_vac
Inyo	2021-05-21	1	order_bubble_vac
Inyo	2021-05-22	1	order_bubble_vac
Inyo	2021-05-23	1	order_bubble_vac
Inyo	2021-05-24	1	order_bubble_vac
Inyo	2021-05-25	1	order_bubble_vac
Inyo	2021-05-26	1	order_bubble_vac
Inyo	2021-05-27	1	order_bubble_vac
Inyo	2021-05-28	1	order_bubble_vac
Inyo	2021-05-29	1	order_bubble_vac
Inyo	2021-05-30	1	order_bubble_vac
Inyo	2021-05-31	1	order_bubble_vac
Inyo	2021-06-01	1	order_bubble_vac
Inyo	2021-06-02	1	order_bubble_vac
Inyo	2021-06-03	1	order_bubble_vac
Inyo	2021-06-04	1	order_bubble_vac
Inyo	2021-06-05	1	order_bubble_vac
Inyo	2021-06-06	1	order_bubble_vac
Inyo	2021-06-07	1	order_bubble_vac
Inyo	2021-06-08	1	order_bubble_vac
Inyo	2021-06-09	1	order_bubble_vac
Inyo	2021-06-10	1	order_bubble_vac
Inyo	2021-06-11	1	order_bubble_vac
Inyo	2021-06-12	1	order_bubble_vac
Inyo	2021-06-13	1	order_bubble_vac
Inyo	2021-06-14	1	order_bubble_vac
Inyo	2021-06-15	0	order_bubble_vac
Inyo	2021-06-16	0	order_bubble_vac
Inyo	2021-06-17	0	order_bubble_vac
Inyo	2021-06-18	0	order_bubble_vac
Inyo	2021-06-19	0	order_bubble_vac
Inyo	2021-06-20	0	order_bubble_vac
Inyo	2021-06-21	0	order_bubble_vac
Inyo	2021-06-22	0	order_bubble_vac
Inyo	2021-06-23	0	order_bubble_vac
Inyo	2021-06-24	0	order_bubble_vac
Inyo	2021-06-25	0	order_bubble_vac
Inyo	2021-06-26	0	order_bubble_vac
Inyo	2021-06-27	0	order_bubble_vac
Inyo	2021-06-28	0	order_bubble_vac
Inyo	2021-06-29	0	order_bubble_vac
Inyo	2020-01-29	0	order_closure
Inyo	2020-01-30	0	order_closure
Inyo	2020-01-31	0	order_closure
Inyo	2020-02-01	0	order_closure
Inyo	2020-02-02	0	order_closure
Inyo	2020-02-03	0	order_closure
Inyo	2020-02-04	0	order_closure
Inyo	2020-02-05	0	order_closure
Inyo	2020-02-06	0	order_closure
Inyo	2020-02-07	0	order_closure
Inyo	2020-02-08	0	order_closure
Inyo	2020-02-09	0	order_closure
Inyo	2020-02-10	0	order_closure
Inyo	2020-02-11	0	order_closure
Inyo	2020-02-12	0	order_closure
Inyo	2020-02-13	0	order_closure
Inyo	2020-02-14	0	order_closure
Inyo	2020-02-15	0	order_closure
Inyo	2020-02-16	0	order_closure
Inyo	2020-02-17	0	order_closure
Inyo	2020-02-18	0	order_closure
Inyo	2020-02-19	0	order_closure
Inyo	2020-02-20	0	order_closure
Inyo	2020-02-21	0	order_closure
Inyo	2020-02-22	0	order_closure
Inyo	2020-02-23	0	order_closure
Inyo	2020-02-24	0	order_closure
Inyo	2020-02-25	0	order_closure
Inyo	2020-02-26	0	order_closure
Inyo	2020-02-27	0	order_closure
Inyo	2020-02-28	0	order_closure
Inyo	2020-02-29	0	order_closure
Inyo	2020-03-01	0	order_closure
Inyo	2020-03-02	0	order_closure
Inyo	2020-03-03	0	order_closure
Inyo	2020-03-04	0	order_closure
Inyo	2020-03-05	0	order_closure
Inyo	2020-03-06	0	order_closure
Inyo	2020-03-07	0	order_closure
Inyo	2020-03-08	0	order_closure
Inyo	2020-03-09	0	order_closure
Inyo	2020-03-10	0	order_closure
Inyo	2020-03-11	0	order_closure
Inyo	2020-03-12	0	order_closure
Inyo	2020-03-13	0	order_closure
Inyo	2020-03-14	0	order_closure
Inyo	2020-03-15	0	order_closure
Inyo	2020-03-16	0	order_closure
Inyo	2020-03-17	0	order_closure
Inyo	2020-03-18	0	order_closure
Inyo	2020-03-19	6	order_closure
Inyo	2020-03-20	6	order_closure
Inyo	2020-03-21	6	order_closure
Inyo	2020-03-22	6	order_closure
Inyo	2020-03-23	6	order_closure
Inyo	2020-03-24	6	order_closure
Inyo	2020-03-25	6	order_closure
Inyo	2020-03-26	6	order_closure
Inyo	2020-03-27	6	order_closure
Inyo	2020-03-28	6	order_closure
Inyo	2020-03-29	6	order_closure
Inyo	2020-03-30	6	order_closure
Inyo	2020-03-31	7	order_closure
Inyo	2020-04-01	7	order_closure
Inyo	2020-04-02	7	order_closure
Inyo	2020-04-03	7	order_closure
Inyo	2020-04-04	7	order_closure
Inyo	2020-04-05	7	order_closure
Inyo	2020-04-06	7	order_closure
Inyo	2020-04-07	7	order_closure
Inyo	2020-04-08	7	order_closure
Inyo	2020-04-09	7	order_closure
Inyo	2020-04-10	7	order_closure
Inyo	2020-04-11	7	order_closure
Inyo	2020-04-12	7	order_closure
Inyo	2020-04-13	7	order_closure
Inyo	2020-04-14	7	order_closure
Inyo	2020-04-15	7	order_closure
Inyo	2020-04-16	7	order_closure
Inyo	2020-04-17	7	order_closure
Inyo	2020-04-18	7	order_closure
Inyo	2020-04-19	7	order_closure
Inyo	2020-04-20	7	order_closure
Inyo	2020-04-21	7	order_closure
Inyo	2020-04-22	7	order_closure
Inyo	2020-04-23	7	order_closure
Inyo	2020-04-24	7	order_closure
Inyo	2020-04-25	7	order_closure
Inyo	2020-04-26	7	order_closure
Inyo	2020-04-27	7	order_closure
Inyo	2020-04-28	7	order_closure
Inyo	2020-04-29	7	order_closure
Inyo	2020-04-30	7	order_closure
Inyo	2020-05-01	7	order_closure
Inyo	2020-05-02	7	order_closure
Inyo	2020-05-03	7	order_closure
Inyo	2020-05-04	7	order_closure
Inyo	2020-05-05	7	order_closure
Inyo	2020-05-06	7	order_closure
Inyo	2020-05-07	7	order_closure
Inyo	2020-05-08	5	order_closure
Inyo	2020-05-09	5	order_closure
Inyo	2020-05-10	5	order_closure
Inyo	2020-05-11	5	order_closure
Inyo	2020-05-12	5	order_closure
Inyo	2020-05-13	5	order_closure
Inyo	2020-05-14	5	order_closure
Inyo	2020-05-15	3	order_closure
Inyo	2020-05-16	3	order_closure
Inyo	2020-05-17	3	order_closure
Inyo	2020-05-18	3	order_closure
Inyo	2020-05-19	2	order_closure
Inyo	2020-05-20	2	order_closure
Inyo	2020-05-21	2	order_closure
Inyo	2020-05-22	2	order_closure
Inyo	2020-05-23	2	order_closure
Inyo	2020-05-24	2	order_closure
Inyo	2020-05-25	1	order_closure
Inyo	2020-05-26	1	order_closure
Inyo	2020-05-27	1	order_closure
Inyo	2020-05-28	1	order_closure
Inyo	2020-05-29	1	order_closure
Inyo	2020-05-30	1	order_closure
Inyo	2020-05-31	1	order_closure
Inyo	2020-06-01	1	order_closure
Inyo	2020-06-02	1	order_closure
Inyo	2020-06-03	1	order_closure
Inyo	2020-06-04	1	order_closure
Inyo	2020-06-05	1	order_closure
Inyo	2020-06-06	1	order_closure
Inyo	2020-06-07	1	order_closure
Inyo	2020-06-08	1	order_closure
Inyo	2020-06-09	1	order_closure
Inyo	2020-06-10	1	order_closure
Inyo	2020-06-11	0	order_closure
Inyo	2020-06-12	0	order_closure
Inyo	2020-06-13	0	order_closure
Inyo	2020-06-14	0	order_closure
Inyo	2020-06-15	0	order_closure
Inyo	2020-06-16	0	order_closure
Inyo	2020-06-17	0	order_closure
Inyo	2020-06-18	0	order_closure
Inyo	2020-06-19	0	order_closure
Inyo	2020-06-20	0	order_closure
Inyo	2020-06-21	0	order_closure
Inyo	2020-06-22	0	order_closure
Inyo	2020-06-23	0	order_closure
Inyo	2020-06-24	0	order_closure
Inyo	2020-06-25	0	order_closure
Inyo	2020-06-26	0	order_closure
Inyo	2020-06-27	0	order_closure
Inyo	2020-06-28	0	order_closure
Inyo	2020-06-29	0	order_closure
Inyo	2020-06-30	0	order_closure
Inyo	2020-07-01	0	order_closure
Inyo	2020-07-02	0	order_closure
Inyo	2020-07-03	0	order_closure
Inyo	2020-07-04	0	order_closure
Inyo	2020-07-05	0	order_closure
Inyo	2020-07-06	0	order_closure
Inyo	2020-07-07	0	order_closure
Inyo	2020-07-08	0	order_closure
Inyo	2020-07-09	0	order_closure
Inyo	2020-07-10	0	order_closure
Inyo	2020-07-11	0	order_closure
Inyo	2020-07-12	0	order_closure
Inyo	2020-07-13	3	order_closure
Inyo	2020-07-14	3	order_closure
Inyo	2020-07-15	3	order_closure
Inyo	2020-07-16	3	order_closure
Inyo	2020-07-17	3	order_closure
Inyo	2020-07-18	3	order_closure
Inyo	2020-07-19	3	order_closure
Inyo	2020-07-20	3	order_closure
Inyo	2020-07-21	3	order_closure
Inyo	2020-07-22	3	order_closure
Inyo	2020-07-23	3	order_closure
Inyo	2020-07-24	3	order_closure
Inyo	2020-07-25	3	order_closure
Inyo	2020-07-26	3	order_closure
Inyo	2020-07-27	3	order_closure
Inyo	2020-07-28	3	order_closure
Inyo	2020-07-29	3	order_closure
Inyo	2020-07-30	3	order_closure
Inyo	2020-07-31	3	order_closure
Inyo	2020-08-01	3	order_closure
Inyo	2020-08-02	3	order_closure
Inyo	2020-08-03	3	order_closure
Inyo	2020-08-04	3	order_closure
Inyo	2020-08-05	3	order_closure
Inyo	2020-08-06	3	order_closure
Inyo	2020-08-07	3	order_closure
Inyo	2020-08-08	3	order_closure
Inyo	2020-08-09	3	order_closure
Inyo	2020-08-10	3	order_closure
Inyo	2020-08-11	3	order_closure
Inyo	2020-08-12	3	order_closure
Inyo	2020-08-13	3	order_closure
Inyo	2020-08-14	3	order_closure
Inyo	2020-08-15	3	order_closure
Inyo	2020-08-16	3	order_closure
Inyo	2020-08-17	3	order_closure
Inyo	2020-08-18	3	order_closure
Inyo	2020-08-19	7	order_closure
Inyo	2020-08-20	7	order_closure
Inyo	2020-08-21	7	order_closure
Inyo	2020-08-22	7	order_closure
Inyo	2020-08-23	7	order_closure
Inyo	2020-08-24	7	order_closure
Inyo	2020-08-25	7	order_closure
Inyo	2020-08-26	7	order_closure
Inyo	2020-08-27	7	order_closure
Inyo	2020-08-28	7	order_closure
Inyo	2020-08-29	7	order_closure
Inyo	2020-08-30	7	order_closure
Inyo	2020-08-31	5	order_closure
Inyo	2020-09-01	5	order_closure
Inyo	2020-09-02	5	order_closure
Inyo	2020-09-03	5	order_closure
Inyo	2020-09-04	5	order_closure
Inyo	2020-09-05	5	order_closure
Inyo	2020-09-06	5	order_closure
Inyo	2020-09-07	5	order_closure
Inyo	2020-09-08	5	order_closure
Inyo	2020-09-09	5	order_closure
Inyo	2020-09-10	5	order_closure
Inyo	2020-09-11	5	order_closure
Inyo	2020-09-12	5	order_closure
Inyo	2020-09-13	5	order_closure
Inyo	2020-09-14	5	order_closure
Inyo	2020-09-15	3	order_closure
Inyo	2020-09-16	3	order_closure
Inyo	2020-09-17	3	order_closure
Inyo	2020-09-18	3	order_closure
Inyo	2020-09-19	3	order_closure
Inyo	2020-09-20	3	order_closure
Inyo	2020-09-21	3	order_closure
Inyo	2020-09-22	3	order_closure
Inyo	2020-09-23	3	order_closure
Inyo	2020-09-24	3	order_closure
Inyo	2020-09-25	3	order_closure
Inyo	2020-09-26	3	order_closure
Inyo	2020-09-27	3	order_closure
Inyo	2020-09-28	3	order_closure
Inyo	2020-09-29	3	order_closure
Inyo	2020-09-30	3	order_closure
Inyo	2020-10-01	3	order_closure
Inyo	2020-10-02	3	order_closure
Inyo	2020-10-03	3	order_closure
Inyo	2020-10-04	3	order_closure
Inyo	2020-10-05	3	order_closure
Inyo	2020-10-06	2	order_closure
Inyo	2020-10-07	2	order_closure
Inyo	2020-10-08	2	order_closure
Inyo	2020-10-09	2	order_closure
Inyo	2020-10-10	2	order_closure
Inyo	2020-10-11	2	order_closure
Inyo	2020-10-12	2	order_closure
Inyo	2020-10-13	2	order_closure
Inyo	2020-10-14	2	order_closure
Inyo	2020-10-15	2	order_closure
Inyo	2020-10-16	2	order_closure
Inyo	2020-10-17	2	order_closure
Inyo	2020-10-18	2	order_closure
Inyo	2020-10-19	2	order_closure
Inyo	2020-10-20	2	order_closure
Inyo	2020-10-21	2	order_closure
Inyo	2020-10-22	2	order_closure
Inyo	2020-10-23	2	order_closure
Inyo	2020-10-24	2	order_closure
Inyo	2020-10-25	2	order_closure
Inyo	2020-10-26	2	order_closure
Inyo	2020-10-27	2	order_closure
Inyo	2020-10-28	2	order_closure
Inyo	2020-10-29	2	order_closure
Inyo	2020-10-30	2	order_closure
Inyo	2020-10-31	2	order_closure
Inyo	2020-11-01	2	order_closure
Inyo	2020-11-02	2	order_closure
Inyo	2020-11-03	2	order_closure
Inyo	2020-11-04	2	order_closure
Inyo	2020-11-05	2	order_closure
Inyo	2020-11-06	2	order_closure
Inyo	2020-11-07	2	order_closure
Inyo	2020-11-08	2	order_closure
Inyo	2020-11-09	2	order_closure
Inyo	2020-11-10	2	order_closure
Inyo	2020-11-11	2	order_closure
Inyo	2020-11-12	2	order_closure
Inyo	2020-11-13	2	order_closure
Inyo	2020-11-14	2	order_closure
Inyo	2020-11-15	2	order_closure
Inyo	2020-11-16	2	order_closure
Inyo	2020-11-17	2	order_closure
Inyo	2020-11-18	2	order_closure
Inyo	2020-11-19	2	order_closure
Inyo	2020-11-20	2	order_closure
Inyo	2020-11-21	2	order_closure
Inyo	2020-11-22	2	order_closure
Inyo	2020-11-23	2	order_closure
Inyo	2020-11-24	2	order_closure
Inyo	2020-11-25	2	order_closure
Inyo	2020-11-26	2	order_closure
Inyo	2020-11-27	2	order_closure
Inyo	2020-11-28	2	order_closure
Inyo	2020-11-29	3	order_closure
Inyo	2020-11-30	3	order_closure
Inyo	2020-12-01	3	order_closure
Inyo	2020-12-02	3	order_closure
Inyo	2020-12-03	3	order_closure
Inyo	2020-12-04	3	order_closure
Inyo	2020-12-05	3	order_closure
Inyo	2020-12-06	6	order_closure
Inyo	2020-12-07	6	order_closure
Inyo	2020-12-08	6	order_closure
Inyo	2020-12-09	6	order_closure
Inyo	2020-12-10	6	order_closure
Inyo	2020-12-11	6	order_closure
Inyo	2020-12-12	6	order_closure
Inyo	2020-12-13	6	order_closure
Inyo	2020-12-14	6	order_closure
Inyo	2020-12-15	4	order_closure
Inyo	2020-12-16	4	order_closure
Inyo	2020-12-17	4	order_closure
Inyo	2020-12-18	4	order_closure
Inyo	2020-12-19	4	order_closure
Inyo	2020-12-20	4	order_closure
Inyo	2020-12-21	4	order_closure
Inyo	2020-12-22	4	order_closure
Inyo	2020-12-23	4	order_closure
Inyo	2020-12-24	4	order_closure
Inyo	2020-12-25	4	order_closure
Inyo	2020-12-26	4	order_closure
Inyo	2020-12-27	4	order_closure
Inyo	2020-12-28	4	order_closure
Inyo	2020-12-29	4	order_closure
Inyo	2020-12-30	4	order_closure
Inyo	2020-12-31	4	order_closure
Inyo	2021-01-01	4	order_closure
Inyo	2021-01-02	4	order_closure
Inyo	2021-01-03	4	order_closure
Inyo	2021-01-04	4	order_closure
Inyo	2021-01-05	4	order_closure
Inyo	2021-01-06	4	order_closure
Inyo	2021-01-07	4	order_closure
Inyo	2021-01-08	4	order_closure
Inyo	2021-01-09	4	order_closure
Inyo	2021-01-10	4	order_closure
Inyo	2021-01-11	4	order_closure
Inyo	2021-01-12	4	order_closure
Inyo	2021-01-13	4	order_closure
Inyo	2021-01-14	4	order_closure
Inyo	2021-01-15	4	order_closure
Inyo	2021-01-16	4	order_closure
Inyo	2021-01-17	4	order_closure
Inyo	2021-01-18	4	order_closure
Inyo	2021-01-19	4	order_closure
Inyo	2021-01-20	4	order_closure
Inyo	2021-01-21	4	order_closure
Inyo	2021-01-22	4	order_closure
Inyo	2021-01-23	4	order_closure
Inyo	2021-01-24	4	order_closure
Inyo	2021-01-25	4	order_closure
Inyo	2021-01-26	4	order_closure
Inyo	2021-01-27	4	order_closure
Inyo	2021-01-28	4	order_closure
Inyo	2021-01-29	4	order_closure
Inyo	2021-01-30	4	order_closure
Inyo	2021-01-31	4	order_closure
Inyo	2021-02-01	4	order_closure
Inyo	2021-02-02	4	order_closure
Inyo	2021-02-03	4	order_closure
Inyo	2021-02-04	4	order_closure
Inyo	2021-02-05	4	order_closure
Inyo	2021-02-06	4	order_closure
Inyo	2021-02-07	4	order_closure
Inyo	2021-02-08	4	order_closure
Inyo	2021-02-09	4	order_closure
Inyo	2021-02-10	4	order_closure
Inyo	2021-02-11	4	order_closure
Inyo	2021-02-12	4	order_closure
Inyo	2021-02-13	4	order_closure
Inyo	2021-02-14	4	order_closure
Inyo	2021-02-15	4	order_closure
Inyo	2021-02-16	4	order_closure
Inyo	2021-02-17	4	order_closure
Inyo	2021-02-18	4	order_closure
Inyo	2021-02-19	4	order_closure
Inyo	2021-02-20	4	order_closure
Inyo	2021-02-21	4	order_closure
Inyo	2021-02-22	4	order_closure
Inyo	2021-02-23	4	order_closure
Inyo	2021-02-24	4	order_closure
Inyo	2021-02-25	4	order_closure
Inyo	2021-02-26	4	order_closure
Inyo	2021-02-27	4	order_closure
Inyo	2021-02-28	4	order_closure
Inyo	2021-03-01	4	order_closure
Inyo	2021-03-02	4	order_closure
Inyo	2021-03-03	4	order_closure
Inyo	2021-03-04	4	order_closure
Inyo	2021-03-05	4	order_closure
Inyo	2021-03-06	4	order_closure
Inyo	2021-03-07	4	order_closure
Inyo	2021-03-08	4	order_closure
Inyo	2021-03-09	4	order_closure
Inyo	2021-03-10	4	order_closure
Inyo	2021-03-11	4	order_closure
Inyo	2021-03-12	4	order_closure
Inyo	2021-03-13	4	order_closure
Inyo	2021-03-14	4	order_closure
Inyo	2021-03-15	4	order_closure
Inyo	2021-03-16	4	order_closure
Inyo	2021-03-17	4	order_closure
Inyo	2021-03-18	4	order_closure
Inyo	2021-03-19	4	order_closure
Inyo	2021-03-20	4	order_closure
Inyo	2021-03-21	4	order_closure
Inyo	2021-03-22	4	order_closure
Inyo	2021-03-23	4	order_closure
Inyo	2021-03-24	4	order_closure
Inyo	2021-03-25	4	order_closure
Inyo	2021-03-26	4	order_closure
Inyo	2021-03-27	4	order_closure
Inyo	2021-03-28	4	order_closure
Inyo	2021-03-29	4	order_closure
Inyo	2021-03-30	4	order_closure
Inyo	2021-03-31	4	order_closure
Inyo	2021-04-01	4	order_closure
Inyo	2021-04-02	4	order_closure
Inyo	2021-04-03	4	order_closure
Inyo	2021-04-04	4	order_closure
Inyo	2021-04-05	4	order_closure
Inyo	2021-04-06	4	order_closure
Inyo	2021-04-07	4	order_closure
Inyo	2021-04-08	4	order_closure
Inyo	2021-04-09	4	order_closure
Inyo	2021-04-10	4	order_closure
Inyo	2021-04-11	4	order_closure
Inyo	2021-04-12	4	order_closure
Inyo	2021-04-13	3	order_closure
Inyo	2021-04-14	3	order_closure
Inyo	2021-04-15	3	order_closure
Inyo	2021-04-16	3	order_closure
Inyo	2021-04-17	3	order_closure
Inyo	2021-04-18	3	order_closure
Inyo	2021-04-19	3	order_closure
Inyo	2021-04-20	3	order_closure
Inyo	2021-04-21	3	order_closure
Inyo	2021-04-22	3	order_closure
Inyo	2021-04-23	3	order_closure
Inyo	2021-04-24	3	order_closure
Inyo	2021-04-25	3	order_closure
Inyo	2021-04-26	3	order_closure
Inyo	2021-04-27	3	order_closure
Inyo	2021-04-28	3	order_closure
Inyo	2021-04-29	3	order_closure
Inyo	2021-04-30	3	order_closure
Inyo	2021-05-01	3	order_closure
Inyo	2021-05-02	3	order_closure
Inyo	2021-05-03	3	order_closure
Inyo	2021-05-04	2	order_closure
Inyo	2021-05-05	2	order_closure
Inyo	2021-05-06	2	order_closure
Inyo	2021-05-07	2	order_closure
Inyo	2021-05-08	2	order_closure
Inyo	2021-05-09	2	order_closure
Inyo	2021-05-10	2	order_closure
Inyo	2021-05-11	2	order_closure
Inyo	2021-05-12	2	order_closure
Inyo	2021-05-13	2	order_closure
Inyo	2021-05-14	2	order_closure
Inyo	2021-05-15	2	order_closure
Inyo	2021-05-16	2	order_closure
Inyo	2021-05-17	2	order_closure
Inyo	2021-05-18	2	order_closure
Inyo	2021-05-19	2	order_closure
Inyo	2021-05-20	2	order_closure
Inyo	2021-05-21	2	order_closure
Inyo	2021-05-22	2	order_closure
Inyo	2021-05-23	2	order_closure
Inyo	2021-05-24	2	order_closure
Inyo	2021-05-25	2	order_closure
Inyo	2021-05-26	2	order_closure
Inyo	2021-05-27	2	order_closure
Inyo	2021-05-28	2	order_closure
Inyo	2021-05-29	2	order_closure
Inyo	2021-05-30	2	order_closure
Inyo	2021-05-31	2	order_closure
Inyo	2021-06-01	2	order_closure
Inyo	2021-06-02	2	order_closure
Inyo	2021-06-03	2	order_closure
Inyo	2021-06-04	2	order_closure
Inyo	2021-06-05	2	order_closure
Inyo	2021-06-06	2	order_closure
Inyo	2021-06-07	2	order_closure
Inyo	2021-06-08	2	order_closure
Inyo	2021-06-09	2	order_closure
Inyo	2021-06-10	2	order_closure
Inyo	2021-06-11	2	order_closure
Inyo	2021-06-12	2	order_closure
Inyo	2021-06-13	2	order_closure
Inyo	2021-06-14	2	order_closure
Inyo	2021-06-15	0	order_closure
Inyo	2021-06-16	0	order_closure
Inyo	2021-06-17	0	order_closure
Inyo	2021-06-18	0	order_closure
Inyo	2021-06-19	0	order_closure
Inyo	2021-06-20	0	order_closure
Inyo	2021-06-21	0	order_closure
Inyo	2021-06-22	0	order_closure
Inyo	2021-06-23	0	order_closure
Inyo	2021-06-24	0	order_closure
Inyo	2021-06-25	0	order_closure
Inyo	2021-06-26	0	order_closure
Inyo	2021-06-27	0	order_closure
Inyo	2021-06-28	0	order_closure
Inyo	2021-06-29	0	order_closure
Inyo	2020-01-29		order_events
Inyo	2020-01-30		order_events
Inyo	2020-01-31		order_events
Inyo	2020-02-01		order_events
Inyo	2020-02-02		order_events
Inyo	2020-02-03		order_events
Inyo	2020-02-04		order_events
Inyo	2020-02-05		order_events
Inyo	2020-02-06		order_events
Inyo	2020-02-07		order_events
Inyo	2020-02-08		order_events
Inyo	2020-02-09		order_events
Inyo	2020-02-10		order_events
Inyo	2020-02-11		order_events
Inyo	2020-02-12		order_events
Inyo	2020-02-13		order_events
Inyo	2020-02-14		order_events
Inyo	2020-02-15		order_events
Inyo	2020-02-16		order_events
Inyo	2020-02-17		order_events
Inyo	2020-02-18		order_events
Inyo	2020-02-19		order_events
Inyo	2020-02-20		order_events
Inyo	2020-02-21		order_events
Inyo	2020-02-22		order_events
Inyo	2020-02-23		order_events
Inyo	2020-02-24		order_events
Inyo	2020-02-25		order_events
Inyo	2020-02-26		order_events
Inyo	2020-02-27		order_events
Inyo	2020-02-28		order_events
Inyo	2020-02-29		order_events
Inyo	2020-03-01		order_events
Inyo	2020-03-02		order_events
Inyo	2020-03-03		order_events
Inyo	2020-03-04		order_events
Inyo	2020-03-05		order_events
Inyo	2020-03-06		order_events
Inyo	2020-03-07		order_events
Inyo	2020-03-08		order_events
Inyo	2020-03-09		order_events
Inyo	2020-03-10		order_events
Inyo	2020-03-11		order_events
Inyo	2020-03-12		order_events
Inyo	2020-03-13		order_events
Inyo	2020-03-14		order_events
Inyo	2020-03-15		order_events
Inyo	2020-03-16		order_events
Inyo	2020-03-17		order_events
Inyo	2020-03-18		order_events
Inyo	2020-03-19		order_events
Inyo	2020-03-20		order_events
Inyo	2020-03-21		order_events
Inyo	2020-03-22		order_events
Inyo	2020-03-23		order_events
Inyo	2020-03-24		order_events
Inyo	2020-03-25		order_events
Inyo	2020-03-26		order_events
Inyo	2020-03-27		order_events
Inyo	2020-03-28		order_events
Inyo	2020-03-29		order_events
Inyo	2020-03-30		order_events
Inyo	2020-03-31		order_events
Inyo	2020-04-01		order_events
Inyo	2020-04-02		order_events
Inyo	2020-04-03		order_events
Inyo	2020-04-04		order_events
Inyo	2020-04-05		order_events
Inyo	2020-04-06		order_events
Inyo	2020-04-07		order_events
Inyo	2020-04-08		order_events
Inyo	2020-04-09		order_events
Inyo	2020-04-10		order_events
Inyo	2020-04-11		order_events
Inyo	2020-04-12		order_events
Inyo	2020-04-13		order_events
Inyo	2020-04-14		order_events
Inyo	2020-04-15		order_events
Inyo	2020-04-16		order_events
Inyo	2020-04-17		order_events
Inyo	2020-04-18		order_events
Inyo	2020-04-19		order_events
Inyo	2020-04-20		order_events
Inyo	2020-04-21		order_events
Inyo	2020-04-22		order_events
Inyo	2020-04-23		order_events
Inyo	2020-04-24		order_events
Inyo	2020-04-25		order_events
Inyo	2020-04-26		order_events
Inyo	2020-04-27		order_events
Inyo	2020-04-28		order_events
Inyo	2020-04-29		order_events
Inyo	2020-04-30		order_events
Inyo	2020-05-01		order_events
Inyo	2020-05-02		order_events
Inyo	2020-05-03		order_events
Inyo	2020-05-04		order_events
Inyo	2020-05-05		order_events
Inyo	2020-05-06		order_events
Inyo	2020-05-07		order_events
Inyo	2020-05-08		order_events
Inyo	2020-05-09		order_events
Inyo	2020-05-10		order_events
Inyo	2020-05-11		order_events
Inyo	2020-05-12		order_events
Inyo	2020-05-13		order_events
Inyo	2020-05-14		order_events
Inyo	2020-05-15		order_events
Inyo	2020-05-16		order_events
Inyo	2020-05-17		order_events
Inyo	2020-05-18		order_events
Inyo	2020-05-19		order_events
Inyo	2020-05-20		order_events
Inyo	2020-05-21		order_events
Inyo	2020-05-22		order_events
Inyo	2020-05-23		order_events
Inyo	2020-05-24		order_events
Inyo	2020-05-25		order_events
Inyo	2020-05-26		order_events
Inyo	2020-05-27		order_events
Inyo	2020-05-28		order_events
Inyo	2020-05-29		order_events
Inyo	2020-05-30		order_events
Inyo	2020-05-31		order_events
Inyo	2020-06-01		order_events
Inyo	2020-06-02		order_events
Inyo	2020-06-03		order_events
Inyo	2020-06-04		order_events
Inyo	2020-06-05		order_events
Inyo	2020-06-06		order_events
Inyo	2020-06-07		order_events
Inyo	2020-06-08		order_events
Inyo	2020-06-09		order_events
Inyo	2020-06-10		order_events
Inyo	2020-06-11		order_events
Inyo	2020-06-12		order_events
Inyo	2020-06-13		order_events
Inyo	2020-06-14		order_events
Inyo	2020-06-15		order_events
Inyo	2020-06-16		order_events
Inyo	2020-06-17		order_events
Inyo	2020-06-18		order_events
Inyo	2020-06-19		order_events
Inyo	2020-06-20		order_events
Inyo	2020-06-21		order_events
Inyo	2020-06-22		order_events
Inyo	2020-06-23		order_events
Inyo	2020-06-24		order_events
Inyo	2020-06-25		order_events
Inyo	2020-06-26		order_events
Inyo	2020-06-27		order_events
Inyo	2020-06-28		order_events
Inyo	2020-06-29		order_events
Inyo	2020-06-30		order_events
Inyo	2020-07-01		order_events
Inyo	2020-07-02		order_events
Inyo	2020-07-03		order_events
Inyo	2020-07-04		order_events
Inyo	2020-07-05		order_events
Inyo	2020-07-06		order_events
Inyo	2020-07-07		order_events
Inyo	2020-07-08		order_events
Inyo	2020-07-09		order_events
Inyo	2020-07-10		order_events
Inyo	2020-07-11		order_events
Inyo	2020-07-12		order_events
Inyo	2020-07-13		order_events
Inyo	2020-07-14		order_events
Inyo	2020-07-15		order_events
Inyo	2020-07-16		order_events
Inyo	2020-07-17		order_events
Inyo	2020-07-18		order_events
Inyo	2020-07-19		order_events
Inyo	2020-07-20		order_events
Inyo	2020-07-21		order_events
Inyo	2020-07-22		order_events
Inyo	2020-07-23		order_events
Inyo	2020-07-24		order_events
Inyo	2020-07-25		order_events
Inyo	2020-07-26		order_events
Inyo	2020-07-27		order_events
Inyo	2020-07-28		order_events
Inyo	2020-07-29		order_events
Inyo	2020-07-30		order_events
Inyo	2020-07-31		order_events
Inyo	2020-08-01		order_events
Inyo	2020-08-02		order_events
Inyo	2020-08-03		order_events
Inyo	2020-08-04		order_events
Inyo	2020-08-05		order_events
Inyo	2020-08-06		order_events
Inyo	2020-08-07		order_events
Inyo	2020-08-08		order_events
Inyo	2020-08-09		order_events
Inyo	2020-08-10		order_events
Inyo	2020-08-11		order_events
Inyo	2020-08-12		order_events
Inyo	2020-08-13		order_events
Inyo	2020-08-14		order_events
Inyo	2020-08-15		order_events
Inyo	2020-08-16		order_events
Inyo	2020-08-17		order_events
Inyo	2020-08-18		order_events
Inyo	2020-08-19		order_events
Inyo	2020-08-20		order_events
Inyo	2020-08-21		order_events
Inyo	2020-08-22		order_events
Inyo	2020-08-23		order_events
Inyo	2020-08-24		order_events
Inyo	2020-08-25		order_events
Inyo	2020-08-26		order_events
Inyo	2020-08-27		order_events
Inyo	2020-08-28		order_events
Inyo	2020-08-29		order_events
Inyo	2020-08-30		order_events
Inyo	2020-08-31		order_events
Inyo	2020-09-01		order_events
Inyo	2020-09-02		order_events
Inyo	2020-09-03		order_events
Inyo	2020-09-04		order_events
Inyo	2020-09-05		order_events
Inyo	2020-09-06		order_events
Inyo	2020-09-07		order_events
Inyo	2020-09-08		order_events
Inyo	2020-09-09		order_events
Inyo	2020-09-10		order_events
Inyo	2020-09-11		order_events
Inyo	2020-09-12		order_events
Inyo	2020-09-13		order_events
Inyo	2020-09-14		order_events
Inyo	2020-09-15		order_events
Inyo	2020-09-16		order_events
Inyo	2020-09-17		order_events
Inyo	2020-09-18		order_events
Inyo	2020-09-19		order_events
Inyo	2020-09-20		order_events
Inyo	2020-09-21		order_events
Inyo	2020-09-22		order_events
Inyo	2020-09-23		order_events
Inyo	2020-09-24		order_events
Inyo	2020-09-25		order_events
Inyo	2020-09-26		order_events
Inyo	2020-09-27		order_events
Inyo	2020-09-28		order_events
Inyo	2020-09-29		order_events
Inyo	2020-09-30		order_events
Inyo	2020-10-01		order_events
Inyo	2020-10-02		order_events
Inyo	2020-10-03		order_events
Inyo	2020-10-04		order_events
Inyo	2020-10-05		order_events
Inyo	2020-10-06		order_events
Inyo	2020-10-07		order_events
Inyo	2020-10-08		order_events
Inyo	2020-10-09		order_events
Inyo	2020-10-10		order_events
Inyo	2020-10-11		order_events
Inyo	2020-10-12		order_events
Inyo	2020-10-13		order_events
Inyo	2020-10-14		order_events
Inyo	2020-10-15		order_events
Inyo	2020-10-16		order_events
Inyo	2020-10-17		order_events
Inyo	2020-10-18		order_events
Inyo	2020-10-19		order_events
Inyo	2020-10-20		order_events
Inyo	2020-10-21		order_events
Inyo	2020-10-22		order_events
Inyo	2020-10-23		order_events
Inyo	2020-10-24		order_events
Inyo	2020-10-25		order_events
Inyo	2020-10-26		order_events
Inyo	2020-10-27		order_events
Inyo	2020-10-28		order_events
Inyo	2020-10-29		order_events
Inyo	2020-10-30		order_events
Inyo	2020-10-31		order_events
Inyo	2020-11-01		order_events
Inyo	2020-11-02		order_events
Inyo	2020-11-03		order_events
Inyo	2020-11-04		order_events
Inyo	2020-11-05		order_events
Inyo	2020-11-06		order_events
Inyo	2020-11-07		order_events
Inyo	2020-11-08		order_events
Inyo	2020-11-09		order_events
Inyo	2020-11-10		order_events
Inyo	2020-11-11		order_events
Inyo	2020-11-12		order_events
Inyo	2020-11-13		order_events
Inyo	2020-11-14		order_events
Inyo	2020-11-15		order_events
Inyo	2020-11-16		order_events
Inyo	2020-11-17		order_events
Inyo	2020-11-18		order_events
Inyo	2020-11-19		order_events
Inyo	2020-11-20		order_events
Inyo	2020-11-21		order_events
Inyo	2020-11-22		order_events
Inyo	2020-11-23		order_events
Inyo	2020-11-24		order_events
Inyo	2020-11-25		order_events
Inyo	2020-11-26		order_events
Inyo	2020-11-27		order_events
Inyo	2020-11-28		order_events
Inyo	2020-11-29		order_events
Inyo	2020-11-30		order_events
Inyo	2020-12-01		order_events
Inyo	2020-12-02		order_events
Inyo	2020-12-03		order_events
Inyo	2020-12-04		order_events
Inyo	2020-12-05		order_events
Inyo	2020-12-06		order_events
Inyo	2020-12-07		order_events
Inyo	2020-12-08		order_events
Inyo	2020-12-09		order_events
Inyo	2020-12-10		order_events
Inyo	2020-12-11		order_events
Inyo	2020-12-12		order_events
Inyo	2020-12-13		order_events
Inyo	2020-12-14		order_events
Inyo	2020-12-15		order_events
Inyo	2020-12-16		order_events
Inyo	2020-12-17		order_events
Inyo	2020-12-18		order_events
Inyo	2020-12-19		order_events
Inyo	2020-12-20		order_events
Inyo	2020-12-21		order_events
Inyo	2020-12-22		order_events
Inyo	2020-12-23		order_events
Inyo	2020-12-24		order_events
Inyo	2020-12-25		order_events
Inyo	2020-12-26		order_events
Inyo	2020-12-27		order_events
Inyo	2020-12-28		order_events
Inyo	2020-12-29		order_events
Inyo	2020-12-30		order_events
Inyo	2020-12-31		order_events
Inyo	2021-01-01		order_events
Inyo	2021-01-02		order_events
Inyo	2021-01-03		order_events
Inyo	2021-01-04		order_events
Inyo	2021-01-05		order_events
Inyo	2021-01-06		order_events
Inyo	2021-01-07		order_events
Inyo	2021-01-08		order_events
Inyo	2021-01-09		order_events
Inyo	2021-01-10		order_events
Inyo	2021-01-11		order_events
Inyo	2021-01-12		order_events
Inyo	2021-01-13		order_events
Inyo	2021-01-14		order_events
Inyo	2021-01-15		order_events
Inyo	2021-01-16		order_events
Inyo	2021-01-17		order_events
Inyo	2021-01-18		order_events
Inyo	2021-01-19		order_events
Inyo	2021-01-20		order_events
Inyo	2021-01-21		order_events
Inyo	2021-01-22		order_events
Inyo	2021-01-23		order_events
Inyo	2021-01-24		order_events
Inyo	2021-01-25		order_events
Inyo	2021-01-26		order_events
Inyo	2021-01-27		order_events
Inyo	2021-01-28		order_events
Inyo	2021-01-29		order_events
Inyo	2021-01-30		order_events
Inyo	2021-01-31		order_events
Inyo	2021-02-01		order_events
Inyo	2021-02-02		order_events
Inyo	2021-02-03		order_events
Inyo	2021-02-04		order_events
Inyo	2021-02-05		order_events
Inyo	2021-02-06		order_events
Inyo	2021-02-07		order_events
Inyo	2021-02-08		order_events
Inyo	2021-02-09		order_events
Inyo	2021-02-10		order_events
Inyo	2021-02-11		order_events
Inyo	2021-02-12		order_events
Inyo	2021-02-13		order_events
Inyo	2021-02-14		order_events
Inyo	2021-02-15		order_events
Inyo	2021-02-16		order_events
Inyo	2021-02-17		order_events
Inyo	2021-02-18		order_events
Inyo	2021-02-19		order_events
Inyo	2021-02-20		order_events
Inyo	2021-02-21		order_events
Inyo	2021-02-22		order_events
Inyo	2021-02-23		order_events
Inyo	2021-02-24		order_events
Inyo	2021-02-25		order_events
Inyo	2021-02-26		order_events
Inyo	2021-02-27		order_events
Inyo	2021-02-28		order_events
Inyo	2021-03-01		order_events
Inyo	2021-03-02		order_events
Inyo	2021-03-03		order_events
Inyo	2021-03-04		order_events
Inyo	2021-03-05		order_events
Inyo	2021-03-06		order_events
Inyo	2021-03-07		order_events
Inyo	2021-03-08		order_events
Inyo	2021-03-09		order_events
Inyo	2021-03-10		order_events
Inyo	2021-03-11		order_events
Inyo	2021-03-12		order_events
Inyo	2021-03-13		order_events
Inyo	2021-03-14		order_events
Inyo	2021-03-15		order_events
Inyo	2021-03-16		order_events
Inyo	2021-03-17		order_events
Inyo	2021-03-18		order_events
Inyo	2021-03-19		order_events
Inyo	2021-03-20		order_events
Inyo	2021-03-21		order_events
Inyo	2021-03-22		order_events
Inyo	2021-03-23		order_events
Inyo	2021-03-24		order_events
Inyo	2021-03-25		order_events
Inyo	2021-03-26		order_events
Inyo	2021-03-27		order_events
Inyo	2021-03-28		order_events
Inyo	2021-03-29		order_events
Inyo	2021-03-30		order_events
Inyo	2021-03-31		order_events
Inyo	2021-04-01		order_events
Inyo	2021-04-02		order_events
Inyo	2021-04-03		order_events
Inyo	2021-04-04		order_events
Inyo	2021-04-05		order_events
Inyo	2021-04-06		order_events
Inyo	2021-04-07		order_events
Inyo	2021-04-08		order_events
Inyo	2021-04-09		order_events
Inyo	2021-04-10		order_events
Inyo	2021-04-11		order_events
Inyo	2021-04-12		order_events
Inyo	2021-04-13		order_events
Inyo	2021-04-14		order_events
Inyo	2021-04-15	7	order_events
Inyo	2021-04-16	7	order_events
Inyo	2021-04-17	7	order_events
Inyo	2021-04-18	7	order_events
Inyo	2021-04-19	7	order_events
Inyo	2021-04-20	7	order_events
Inyo	2021-04-21	7	order_events
Inyo	2021-04-22	7	order_events
Inyo	2021-04-23	7	order_events
Inyo	2021-04-24	7	order_events
Inyo	2021-04-25	7	order_events
Inyo	2021-04-26	7	order_events
Inyo	2021-04-27	7	order_events
Inyo	2021-04-28	7	order_events
Inyo	2021-04-29	7	order_events
Inyo	2021-04-30	7	order_events
Inyo	2021-05-01	7	order_events
Inyo	2021-05-02	7	order_events
Inyo	2021-05-03	7	order_events
Inyo	2021-05-04	6	order_events
Inyo	2021-05-05	6	order_events
Inyo	2021-05-06	6	order_events
Inyo	2021-05-07	6	order_events
Inyo	2021-05-08	6	order_events
Inyo	2021-05-09	6	order_events
Inyo	2021-05-10	6	order_events
Inyo	2021-05-11	6	order_events
Inyo	2021-05-12	6	order_events
Inyo	2021-05-13	6	order_events
Inyo	2021-05-14	6	order_events
Inyo	2021-05-15	6	order_events
Inyo	2021-05-16	6	order_events
Inyo	2021-05-17	6	order_events
Inyo	2021-05-18	6	order_events
Inyo	2021-05-19	6	order_events
Inyo	2021-05-20	6	order_events
Inyo	2021-05-21	6	order_events
Inyo	2021-05-22	6	order_events
Inyo	2021-05-23	6	order_events
Inyo	2021-05-24	6	order_events
Inyo	2021-05-25	6	order_events
Inyo	2021-05-26	6	order_events
Inyo	2021-05-27	6	order_events
Inyo	2021-05-28	6	order_events
Inyo	2021-05-29	6	order_events
Inyo	2021-05-30	6	order_events
Inyo	2021-05-31	6	order_events
Inyo	2021-06-01	6	order_events
Inyo	2021-06-02	6	order_events
Inyo	2021-06-03	6	order_events
Inyo	2021-06-04	6	order_events
Inyo	2021-06-05	6	order_events
Inyo	2021-06-06	6	order_events
Inyo	2021-06-07	6	order_events
Inyo	2021-06-08	6	order_events
Inyo	2021-06-09	6	order_events
Inyo	2021-06-10	6	order_events
Inyo	2021-06-11	6	order_events
Inyo	2021-06-12	6	order_events
Inyo	2021-06-13	6	order_events
Inyo	2021-06-14	6	order_events
Inyo	2021-06-15	0	order_events
Inyo	2021-06-16	0	order_events
Inyo	2021-06-17	0	order_events
Inyo	2021-06-18	0	order_events
Inyo	2021-06-19	0	order_events
Inyo	2021-06-20	0	order_events
Inyo	2021-06-21	0	order_events
Inyo	2021-06-22	0	order_events
Inyo	2021-06-23	0	order_events
Inyo	2021-06-24	0	order_events
Inyo	2021-06-25	0	order_events
Inyo	2021-06-26	0	order_events
Inyo	2021-06-27	0	order_events
Inyo	2021-06-28	0	order_events
Inyo	2021-06-29	0	order_events
Inyo	2020-01-29		order_events_vac
Inyo	2020-01-30		order_events_vac
Inyo	2020-01-31		order_events_vac
Inyo	2020-02-01		order_events_vac
Inyo	2020-02-02		order_events_vac
Inyo	2020-02-03		order_events_vac
Inyo	2020-02-04		order_events_vac
Inyo	2020-02-05		order_events_vac
Inyo	2020-02-06		order_events_vac
Inyo	2020-02-07		order_events_vac
Inyo	2020-02-08		order_events_vac
Inyo	2020-02-09		order_events_vac
Inyo	2020-02-10		order_events_vac
Inyo	2020-02-11		order_events_vac
Inyo	2020-02-12		order_events_vac
Inyo	2020-02-13		order_events_vac
Inyo	2020-02-14		order_events_vac
Inyo	2020-02-15		order_events_vac
Inyo	2020-02-16		order_events_vac
Inyo	2020-02-17		order_events_vac
Inyo	2020-02-18		order_events_vac
Inyo	2020-02-19		order_events_vac
Inyo	2020-02-20		order_events_vac
Inyo	2020-02-21		order_events_vac
Inyo	2020-02-22		order_events_vac
Inyo	2020-02-23		order_events_vac
Inyo	2020-02-24		order_events_vac
Inyo	2020-02-25		order_events_vac
Inyo	2020-02-26		order_events_vac
Inyo	2020-02-27		order_events_vac
Inyo	2020-02-28		order_events_vac
Inyo	2020-02-29		order_events_vac
Inyo	2020-03-01		order_events_vac
Inyo	2020-03-02		order_events_vac
Inyo	2020-03-03		order_events_vac
Inyo	2020-03-04		order_events_vac
Inyo	2020-03-05		order_events_vac
Inyo	2020-03-06		order_events_vac
Inyo	2020-03-07		order_events_vac
Inyo	2020-03-08		order_events_vac
Inyo	2020-03-09		order_events_vac
Inyo	2020-03-10		order_events_vac
Inyo	2020-03-11		order_events_vac
Inyo	2020-03-12		order_events_vac
Inyo	2020-03-13		order_events_vac
Inyo	2020-03-14		order_events_vac
Inyo	2020-03-15		order_events_vac
Inyo	2020-03-16		order_events_vac
Inyo	2020-03-17		order_events_vac
Inyo	2020-03-18		order_events_vac
Inyo	2020-03-19		order_events_vac
Inyo	2020-03-20		order_events_vac
Inyo	2020-03-21		order_events_vac
Inyo	2020-03-22		order_events_vac
Inyo	2020-03-23		order_events_vac
Inyo	2020-03-24		order_events_vac
Inyo	2020-03-25		order_events_vac
Inyo	2020-03-26		order_events_vac
Inyo	2020-03-27		order_events_vac
Inyo	2020-03-28		order_events_vac
Inyo	2020-03-29		order_events_vac
Inyo	2020-03-30		order_events_vac
Inyo	2020-03-31		order_events_vac
Inyo	2020-04-01		order_events_vac
Inyo	2020-04-02		order_events_vac
Inyo	2020-04-03		order_events_vac
Inyo	2020-04-04		order_events_vac
Inyo	2020-04-05		order_events_vac
Inyo	2020-04-06		order_events_vac
Inyo	2020-04-07		order_events_vac
Inyo	2020-04-08		order_events_vac
Inyo	2020-04-09		order_events_vac
Inyo	2020-04-10		order_events_vac
Inyo	2020-04-11		order_events_vac
Inyo	2020-04-12		order_events_vac
Inyo	2020-04-13		order_events_vac
Inyo	2020-04-14		order_events_vac
Inyo	2020-04-15		order_events_vac
Inyo	2020-04-16		order_events_vac
Inyo	2020-04-17		order_events_vac
Inyo	2020-04-18		order_events_vac
Inyo	2020-04-19		order_events_vac
Inyo	2020-04-20		order_events_vac
Inyo	2020-04-21		order_events_vac
Inyo	2020-04-22		order_events_vac
Inyo	2020-04-23		order_events_vac
Inyo	2020-04-24		order_events_vac
Inyo	2020-04-25		order_events_vac
Inyo	2020-04-26		order_events_vac
Inyo	2020-04-27		order_events_vac
Inyo	2020-04-28		order_events_vac
Inyo	2020-04-29		order_events_vac
Inyo	2020-04-30		order_events_vac
Inyo	2020-05-01		order_events_vac
Inyo	2020-05-02		order_events_vac
Inyo	2020-05-03		order_events_vac
Inyo	2020-05-04		order_events_vac
Inyo	2020-05-05		order_events_vac
Inyo	2020-05-06		order_events_vac
Inyo	2020-05-07		order_events_vac
Inyo	2020-05-08		order_events_vac
Inyo	2020-05-09		order_events_vac
Inyo	2020-05-10		order_events_vac
Inyo	2020-05-11		order_events_vac
Inyo	2020-05-12		order_events_vac
Inyo	2020-05-13		order_events_vac
Inyo	2020-05-14		order_events_vac
Inyo	2020-05-15		order_events_vac
Inyo	2020-05-16		order_events_vac
Inyo	2020-05-17		order_events_vac
Inyo	2020-05-18		order_events_vac
Inyo	2020-05-19		order_events_vac
Inyo	2020-05-20		order_events_vac
Inyo	2020-05-21		order_events_vac
Inyo	2020-05-22		order_events_vac
Inyo	2020-05-23		order_events_vac
Inyo	2020-05-24		order_events_vac
Inyo	2020-05-25		order_events_vac
Inyo	2020-05-26		order_events_vac
Inyo	2020-05-27		order_events_vac
Inyo	2020-05-28		order_events_vac
Inyo	2020-05-29		order_events_vac
Inyo	2020-05-30		order_events_vac
Inyo	2020-05-31		order_events_vac
Inyo	2020-06-01		order_events_vac
Inyo	2020-06-02		order_events_vac
Inyo	2020-06-03		order_events_vac
Inyo	2020-06-04		order_events_vac
Inyo	2020-06-05		order_events_vac
Inyo	2020-06-06		order_events_vac
Inyo	2020-06-07		order_events_vac
Inyo	2020-06-08		order_events_vac
Inyo	2020-06-09		order_events_vac
Inyo	2020-06-10		order_events_vac
Inyo	2020-06-11		order_events_vac
Inyo	2020-06-12		order_events_vac
Inyo	2020-06-13		order_events_vac
Inyo	2020-06-14		order_events_vac
Inyo	2020-06-15		order_events_vac
Inyo	2020-06-16		order_events_vac
Inyo	2020-06-17		order_events_vac
Inyo	2020-06-18		order_events_vac
Inyo	2020-06-19		order_events_vac
Inyo	2020-06-20		order_events_vac
Inyo	2020-06-21		order_events_vac
Inyo	2020-06-22		order_events_vac
Inyo	2020-06-23		order_events_vac
Inyo	2020-06-24		order_events_vac
Inyo	2020-06-25		order_events_vac
Inyo	2020-06-26		order_events_vac
Inyo	2020-06-27		order_events_vac
Inyo	2020-06-28		order_events_vac
Inyo	2020-06-29		order_events_vac
Inyo	2020-06-30		order_events_vac
Inyo	2020-07-01		order_events_vac
Inyo	2020-07-02		order_events_vac
Inyo	2020-07-03		order_events_vac
Inyo	2020-07-04		order_events_vac
Inyo	2020-07-05		order_events_vac
Inyo	2020-07-06		order_events_vac
Inyo	2020-07-07		order_events_vac
Inyo	2020-07-08		order_events_vac
Inyo	2020-07-09		order_events_vac
Inyo	2020-07-10		order_events_vac
Inyo	2020-07-11		order_events_vac
Inyo	2020-07-12		order_events_vac
Inyo	2020-07-13		order_events_vac
Inyo	2020-07-14		order_events_vac
Inyo	2020-07-15		order_events_vac
Inyo	2020-07-16		order_events_vac
Inyo	2020-07-17		order_events_vac
Inyo	2020-07-18		order_events_vac
Inyo	2020-07-19		order_events_vac
Inyo	2020-07-20		order_events_vac
Inyo	2020-07-21		order_events_vac
Inyo	2020-07-22		order_events_vac
Inyo	2020-07-23		order_events_vac
Inyo	2020-07-24		order_events_vac
Inyo	2020-07-25		order_events_vac
Inyo	2020-07-26		order_events_vac
Inyo	2020-07-27		order_events_vac
Inyo	2020-07-28		order_events_vac
Inyo	2020-07-29		order_events_vac
Inyo	2020-07-30		order_events_vac
Inyo	2020-07-31		order_events_vac
Inyo	2020-08-01		order_events_vac
Inyo	2020-08-02		order_events_vac
Inyo	2020-08-03		order_events_vac
Inyo	2020-08-04		order_events_vac
Inyo	2020-08-05		order_events_vac
Inyo	2020-08-06		order_events_vac
Inyo	2020-08-07		order_events_vac
Inyo	2020-08-08		order_events_vac
Inyo	2020-08-09		order_events_vac
Inyo	2020-08-10		order_events_vac
Inyo	2020-08-11		order_events_vac
Inyo	2020-08-12		order_events_vac
Inyo	2020-08-13		order_events_vac
Inyo	2020-08-14		order_events_vac
Inyo	2020-08-15		order_events_vac
Inyo	2020-08-16		order_events_vac
Inyo	2020-08-17		order_events_vac
Inyo	2020-08-18		order_events_vac
Inyo	2020-08-19		order_events_vac
Inyo	2020-08-20		order_events_vac
Inyo	2020-08-21		order_events_vac
Inyo	2020-08-22		order_events_vac
Inyo	2020-08-23		order_events_vac
Inyo	2020-08-24		order_events_vac
Inyo	2020-08-25		order_events_vac
Inyo	2020-08-26		order_events_vac
Inyo	2020-08-27		order_events_vac
Inyo	2020-08-28		order_events_vac
Inyo	2020-08-29		order_events_vac
Inyo	2020-08-30		order_events_vac
Inyo	2020-08-31		order_events_vac
Inyo	2020-09-01		order_events_vac
Inyo	2020-09-02		order_events_vac
Inyo	2020-09-03		order_events_vac
Inyo	2020-09-04		order_events_vac
Inyo	2020-09-05		order_events_vac
Inyo	2020-09-06		order_events_vac
Inyo	2020-09-07		order_events_vac
Inyo	2020-09-08		order_events_vac
Inyo	2020-09-09		order_events_vac
Inyo	2020-09-10		order_events_vac
Inyo	2020-09-11		order_events_vac
Inyo	2020-09-12		order_events_vac
Inyo	2020-09-13		order_events_vac
Inyo	2020-09-14		order_events_vac
Inyo	2020-09-15		order_events_vac
Inyo	2020-09-16		order_events_vac
Inyo	2020-09-17		order_events_vac
Inyo	2020-09-18		order_events_vac
Inyo	2020-09-19		order_events_vac
Inyo	2020-09-20		order_events_vac
Inyo	2020-09-21		order_events_vac
Inyo	2020-09-22		order_events_vac
Inyo	2020-09-23		order_events_vac
Inyo	2020-09-24		order_events_vac
Inyo	2020-09-25		order_events_vac
Inyo	2020-09-26		order_events_vac
Inyo	2020-09-27		order_events_vac
Inyo	2020-09-28		order_events_vac
Inyo	2020-09-29		order_events_vac
Inyo	2020-09-30		order_events_vac
Inyo	2020-10-01		order_events_vac
Inyo	2020-10-02		order_events_vac
Inyo	2020-10-03		order_events_vac
Inyo	2020-10-04		order_events_vac
Inyo	2020-10-05		order_events_vac
Inyo	2020-10-06		order_events_vac
Inyo	2020-10-07		order_events_vac
Inyo	2020-10-08		order_events_vac
Inyo	2020-10-09		order_events_vac
Inyo	2020-10-10		order_events_vac
Inyo	2020-10-11		order_events_vac
Inyo	2020-10-12		order_events_vac
Inyo	2020-10-13		order_events_vac
Inyo	2020-10-14		order_events_vac
Inyo	2020-10-15		order_events_vac
Inyo	2020-10-16		order_events_vac
Inyo	2020-10-17		order_events_vac
Inyo	2020-10-18		order_events_vac
Inyo	2020-10-19		order_events_vac
Inyo	2020-10-20		order_events_vac
Inyo	2020-10-21		order_events_vac
Inyo	2020-10-22		order_events_vac
Inyo	2020-10-23		order_events_vac
Inyo	2020-10-24		order_events_vac
Inyo	2020-10-25		order_events_vac
Inyo	2020-10-26		order_events_vac
Inyo	2020-10-27		order_events_vac
Inyo	2020-10-28		order_events_vac
Inyo	2020-10-29		order_events_vac
Inyo	2020-10-30		order_events_vac
Inyo	2020-10-31		order_events_vac
Inyo	2020-11-01		order_events_vac
Inyo	2020-11-02		order_events_vac
Inyo	2020-11-03		order_events_vac
Inyo	2020-11-04		order_events_vac
Inyo	2020-11-05		order_events_vac
Inyo	2020-11-06		order_events_vac
Inyo	2020-11-07		order_events_vac
Inyo	2020-11-08		order_events_vac
Inyo	2020-11-09		order_events_vac
Inyo	2020-11-10		order_events_vac
Inyo	2020-11-11		order_events_vac
Inyo	2020-11-12		order_events_vac
Inyo	2020-11-13		order_events_vac
Inyo	2020-11-14		order_events_vac
Inyo	2020-11-15		order_events_vac
Inyo	2020-11-16		order_events_vac
Inyo	2020-11-17		order_events_vac
Inyo	2020-11-18		order_events_vac
Inyo	2020-11-19		order_events_vac
Inyo	2020-11-20		order_events_vac
Inyo	2020-11-21		order_events_vac
Inyo	2020-11-22		order_events_vac
Inyo	2020-11-23		order_events_vac
Inyo	2020-11-24		order_events_vac
Inyo	2020-11-25		order_events_vac
Inyo	2020-11-26		order_events_vac
Inyo	2020-11-27		order_events_vac
Inyo	2020-11-28		order_events_vac
Inyo	2020-11-29		order_events_vac
Inyo	2020-11-30		order_events_vac
Inyo	2020-12-01		order_events_vac
Inyo	2020-12-02		order_events_vac
Inyo	2020-12-03		order_events_vac
Inyo	2020-12-04		order_events_vac
Inyo	2020-12-05		order_events_vac
Inyo	2020-12-06		order_events_vac
Inyo	2020-12-07		order_events_vac
Inyo	2020-12-08		order_events_vac
Inyo	2020-12-09		order_events_vac
Inyo	2020-12-10		order_events_vac
Inyo	2020-12-11		order_events_vac
Inyo	2020-12-12		order_events_vac
Inyo	2020-12-13		order_events_vac
Inyo	2020-12-14		order_events_vac
Inyo	2020-12-15		order_events_vac
Inyo	2020-12-16		order_events_vac
Inyo	2020-12-17		order_events_vac
Inyo	2020-12-18		order_events_vac
Inyo	2020-12-19		order_events_vac
Inyo	2020-12-20		order_events_vac
Inyo	2020-12-21		order_events_vac
Inyo	2020-12-22		order_events_vac
Inyo	2020-12-23		order_events_vac
Inyo	2020-12-24		order_events_vac
Inyo	2020-12-25		order_events_vac
Inyo	2020-12-26		order_events_vac
Inyo	2020-12-27		order_events_vac
Inyo	2020-12-28		order_events_vac
Inyo	2020-12-29		order_events_vac
Inyo	2020-12-30		order_events_vac
Inyo	2020-12-31		order_events_vac
Inyo	2021-01-01		order_events_vac
Inyo	2021-01-02		order_events_vac
Inyo	2021-01-03		order_events_vac
Inyo	2021-01-04		order_events_vac
Inyo	2021-01-05		order_events_vac
Inyo	2021-01-06		order_events_vac
Inyo	2021-01-07		order_events_vac
Inyo	2021-01-08		order_events_vac
Inyo	2021-01-09		order_events_vac
Inyo	2021-01-10		order_events_vac
Inyo	2021-01-11		order_events_vac
Inyo	2021-01-12		order_events_vac
Inyo	2021-01-13		order_events_vac
Inyo	2021-01-14		order_events_vac
Inyo	2021-01-15		order_events_vac
Inyo	2021-01-16		order_events_vac
Inyo	2021-01-17		order_events_vac
Inyo	2021-01-18		order_events_vac
Inyo	2021-01-19		order_events_vac
Inyo	2021-01-20		order_events_vac
Inyo	2021-01-21		order_events_vac
Inyo	2021-01-22		order_events_vac
Inyo	2021-01-23		order_events_vac
Inyo	2021-01-24		order_events_vac
Inyo	2021-01-25		order_events_vac
Inyo	2021-01-26		order_events_vac
Inyo	2021-01-27		order_events_vac
Inyo	2021-01-28		order_events_vac
Inyo	2021-01-29		order_events_vac
Inyo	2021-01-30		order_events_vac
Inyo	2021-01-31		order_events_vac
Inyo	2021-02-01		order_events_vac
Inyo	2021-02-02		order_events_vac
Inyo	2021-02-03		order_events_vac
Inyo	2021-02-04		order_events_vac
Inyo	2021-02-05		order_events_vac
Inyo	2021-02-06		order_events_vac
Inyo	2021-02-07		order_events_vac
Inyo	2021-02-08		order_events_vac
Inyo	2021-02-09		order_events_vac
Inyo	2021-02-10		order_events_vac
Inyo	2021-02-11		order_events_vac
Inyo	2021-02-12		order_events_vac
Inyo	2021-02-13		order_events_vac
Inyo	2021-02-14		order_events_vac
Inyo	2021-02-15		order_events_vac
Inyo	2021-02-16		order_events_vac
Inyo	2021-02-17		order_events_vac
Inyo	2021-02-18		order_events_vac
Inyo	2021-02-19		order_events_vac
Inyo	2021-02-20		order_events_vac
Inyo	2021-02-21		order_events_vac
Inyo	2021-02-22		order_events_vac
Inyo	2021-02-23		order_events_vac
Inyo	2021-02-24		order_events_vac
Inyo	2021-02-25		order_events_vac
Inyo	2021-02-26		order_events_vac
Inyo	2021-02-27		order_events_vac
Inyo	2021-02-28		order_events_vac
Inyo	2021-03-01		order_events_vac
Inyo	2021-03-02		order_events_vac
Inyo	2021-03-03		order_events_vac
Inyo	2021-03-04		order_events_vac
Inyo	2021-03-05		order_events_vac
Inyo	2021-03-06		order_events_vac
Inyo	2021-03-07		order_events_vac
Inyo	2021-03-08		order_events_vac
Inyo	2021-03-09		order_events_vac
Inyo	2021-03-10		order_events_vac
Inyo	2021-03-11		order_events_vac
Inyo	2021-03-12		order_events_vac
Inyo	2021-03-13		order_events_vac
Inyo	2021-03-14		order_events_vac
Inyo	2021-03-15		order_events_vac
Inyo	2021-03-16		order_events_vac
Inyo	2021-03-17		order_events_vac
Inyo	2021-03-18		order_events_vac
Inyo	2021-03-19		order_events_vac
Inyo	2021-03-20		order_events_vac
Inyo	2021-03-21		order_events_vac
Inyo	2021-03-22		order_events_vac
Inyo	2021-03-23		order_events_vac
Inyo	2021-03-24		order_events_vac
Inyo	2021-03-25		order_events_vac
Inyo	2021-03-26		order_events_vac
Inyo	2021-03-27		order_events_vac
Inyo	2021-03-28		order_events_vac
Inyo	2021-03-29		order_events_vac
Inyo	2021-03-30		order_events_vac
Inyo	2021-03-31		order_events_vac
Inyo	2021-04-01		order_events_vac
Inyo	2021-04-02		order_events_vac
Inyo	2021-04-03		order_events_vac
Inyo	2021-04-04		order_events_vac
Inyo	2021-04-05		order_events_vac
Inyo	2021-04-06		order_events_vac
Inyo	2021-04-07		order_events_vac
Inyo	2021-04-08		order_events_vac
Inyo	2021-04-09		order_events_vac
Inyo	2021-04-10		order_events_vac
Inyo	2021-04-11		order_events_vac
Inyo	2021-04-12		order_events_vac
Inyo	2021-04-13		order_events_vac
Inyo	2021-04-14		order_events_vac
Inyo	2021-04-15	5	order_events_vac
Inyo	2021-04-16	5	order_events_vac
Inyo	2021-04-17	5	order_events_vac
Inyo	2021-04-18	5	order_events_vac
Inyo	2021-04-19	5	order_events_vac
Inyo	2021-04-20	5	order_events_vac
Inyo	2021-04-21	5	order_events_vac
Inyo	2021-04-22	5	order_events_vac
Inyo	2021-04-23	5	order_events_vac
Inyo	2021-04-24	5	order_events_vac
Inyo	2021-04-25	5	order_events_vac
Inyo	2021-04-26	5	order_events_vac
Inyo	2021-04-27	5	order_events_vac
Inyo	2021-04-28	5	order_events_vac
Inyo	2021-04-29	5	order_events_vac
Inyo	2021-04-30	5	order_events_vac
Inyo	2021-05-01	5	order_events_vac
Inyo	2021-05-02	5	order_events_vac
Inyo	2021-05-03	5	order_events_vac
Inyo	2021-05-04	4	order_events_vac
Inyo	2021-05-05	4	order_events_vac
Inyo	2021-05-06	4	order_events_vac
Inyo	2021-05-07	4	order_events_vac
Inyo	2021-05-08	4	order_events_vac
Inyo	2021-05-09	4	order_events_vac
Inyo	2021-05-10	4	order_events_vac
Inyo	2021-05-11	4	order_events_vac
Inyo	2021-05-12	4	order_events_vac
Inyo	2021-05-13	4	order_events_vac
Inyo	2021-05-14	4	order_events_vac
Inyo	2021-05-15	4	order_events_vac
Inyo	2021-05-16	4	order_events_vac
Inyo	2021-05-17	4	order_events_vac
Inyo	2021-05-18	4	order_events_vac
Inyo	2021-05-19	4	order_events_vac
Inyo	2021-05-20	4	order_events_vac
Inyo	2021-05-21	4	order_events_vac
Inyo	2021-05-22	4	order_events_vac
Inyo	2021-05-23	4	order_events_vac
Inyo	2021-05-24	4	order_events_vac
Inyo	2021-05-25	4	order_events_vac
Inyo	2021-05-26	4	order_events_vac
Inyo	2021-05-27	4	order_events_vac
Inyo	2021-05-28	4	order_events_vac
Inyo	2021-05-29	4	order_events_vac
Inyo	2021-05-30	4	order_events_vac
Inyo	2021-05-31	4	order_events_vac
Inyo	2021-06-01	4	order_events_vac
Inyo	2021-06-02	4	order_events_vac
Inyo	2021-06-03	4	order_events_vac
Inyo	2021-06-04	4	order_events_vac
Inyo	2021-06-05	4	order_events_vac
Inyo	2021-06-06	4	order_events_vac
Inyo	2021-06-07	4	order_events_vac
Inyo	2021-06-08	4	order_events_vac
Inyo	2021-06-09	4	order_events_vac
Inyo	2021-06-10	4	order_events_vac
Inyo	2021-06-11	4	order_events_vac
Inyo	2021-06-12	4	order_events_vac
Inyo	2021-06-13	4	order_events_vac
Inyo	2021-06-14	4	order_events_vac
Inyo	2021-06-15	0	order_events_vac
Inyo	2021-06-16	0	order_events_vac
Inyo	2021-06-17	0	order_events_vac
Inyo	2021-06-18	0	order_events_vac
Inyo	2021-06-19	0	order_events_vac
Inyo	2021-06-20	0	order_events_vac
Inyo	2021-06-21	0	order_events_vac
Inyo	2021-06-22	0	order_events_vac
Inyo	2021-06-23	0	order_events_vac
Inyo	2021-06-24	0	order_events_vac
Inyo	2021-06-25	0	order_events_vac
Inyo	2021-06-26	0	order_events_vac
Inyo	2021-06-27	0	order_events_vac
Inyo	2021-06-28	0	order_events_vac
Inyo	2021-06-29	0	order_events_vac
Inyo	2020-01-29	0	order_gath
Inyo	2020-01-30	0	order_gath
Inyo	2020-01-31	0	order_gath
Inyo	2020-02-01	0	order_gath
Inyo	2020-02-02	0	order_gath
Inyo	2020-02-03	0	order_gath
Inyo	2020-02-04	0	order_gath
Inyo	2020-02-05	0	order_gath
Inyo	2020-02-06	0	order_gath
Inyo	2020-02-07	0	order_gath
Inyo	2020-02-08	0	order_gath
Inyo	2020-02-09	0	order_gath
Inyo	2020-02-10	0	order_gath
Inyo	2020-02-11	0	order_gath
Inyo	2020-02-12	0	order_gath
Inyo	2020-02-13	0	order_gath
Inyo	2020-02-14	0	order_gath
Inyo	2020-02-15	0	order_gath
Inyo	2020-02-16	0	order_gath
Inyo	2020-02-17	0	order_gath
Inyo	2020-02-18	0	order_gath
Inyo	2020-02-19	0	order_gath
Inyo	2020-02-20	0	order_gath
Inyo	2020-02-21	0	order_gath
Inyo	2020-02-22	0	order_gath
Inyo	2020-02-23	0	order_gath
Inyo	2020-02-24	0	order_gath
Inyo	2020-02-25	0	order_gath
Inyo	2020-02-26	0	order_gath
Inyo	2020-02-27	0	order_gath
Inyo	2020-02-28	0	order_gath
Inyo	2020-02-29	0	order_gath
Inyo	2020-03-01	0	order_gath
Inyo	2020-03-02	0	order_gath
Inyo	2020-03-03	0	order_gath
Inyo	2020-03-04	0	order_gath
Inyo	2020-03-05	0	order_gath
Inyo	2020-03-06	0	order_gath
Inyo	2020-03-07	0	order_gath
Inyo	2020-03-08	0	order_gath
Inyo	2020-03-09	0	order_gath
Inyo	2020-03-10	0	order_gath
Inyo	2020-03-11	0	order_gath
Inyo	2020-03-12	0	order_gath
Inyo	2020-03-13	0	order_gath
Inyo	2020-03-14	0	order_gath
Inyo	2020-03-15	0	order_gath
Inyo	2020-03-16	0	order_gath
Inyo	2020-03-17	0	order_gath
Inyo	2020-03-18	0	order_gath
Inyo	2020-03-19	10	order_gath
Inyo	2020-03-20	10	order_gath
Inyo	2020-03-21	10	order_gath
Inyo	2020-03-22	10	order_gath
Inyo	2020-03-23	10	order_gath
Inyo	2020-03-24	10	order_gath
Inyo	2020-03-25	10	order_gath
Inyo	2020-03-26	10	order_gath
Inyo	2020-03-27	10	order_gath
Inyo	2020-03-28	10	order_gath
Inyo	2020-03-29	10	order_gath
Inyo	2020-03-30	10	order_gath
Inyo	2020-03-31	10	order_gath
Inyo	2020-04-01	10	order_gath
Inyo	2020-04-02	10	order_gath
Inyo	2020-04-03	10	order_gath
Inyo	2020-04-04	10	order_gath
Inyo	2020-04-05	10	order_gath
Inyo	2020-04-06	10	order_gath
Inyo	2020-04-07	10	order_gath
Inyo	2020-04-08	10	order_gath
Inyo	2020-04-09	10	order_gath
Inyo	2020-04-10	10	order_gath
Inyo	2020-04-11	10	order_gath
Inyo	2020-04-12	10	order_gath
Inyo	2020-04-13	10	order_gath
Inyo	2020-04-14	10	order_gath
Inyo	2020-04-15	10	order_gath
Inyo	2020-04-16	10	order_gath
Inyo	2020-04-17	10	order_gath
Inyo	2020-04-18	10	order_gath
Inyo	2020-04-19	10	order_gath
Inyo	2020-04-20	10	order_gath
Inyo	2020-04-21	10	order_gath
Inyo	2020-04-22	10	order_gath
Inyo	2020-04-23	10	order_gath
Inyo	2020-04-24	10	order_gath
Inyo	2020-04-25	10	order_gath
Inyo	2020-04-26	10	order_gath
Inyo	2020-04-27	10	order_gath
Inyo	2020-04-28	10	order_gath
Inyo	2020-04-29	10	order_gath
Inyo	2020-04-30	10	order_gath
Inyo	2020-05-01	10	order_gath
Inyo	2020-05-02	10	order_gath
Inyo	2020-05-03	10	order_gath
Inyo	2020-05-04	10	order_gath
Inyo	2020-05-05	10	order_gath
Inyo	2020-05-06	10	order_gath
Inyo	2020-05-07	10	order_gath
Inyo	2020-05-08		order_gath
Inyo	2020-05-09		order_gath
Inyo	2020-05-10		order_gath
Inyo	2020-05-11		order_gath
Inyo	2020-05-12		order_gath
Inyo	2020-05-13		order_gath
Inyo	2020-05-14		order_gath
Inyo	2020-05-15		order_gath
Inyo	2020-05-16		order_gath
Inyo	2020-05-17		order_gath
Inyo	2020-05-18		order_gath
Inyo	2020-05-19		order_gath
Inyo	2020-05-20		order_gath
Inyo	2020-05-21		order_gath
Inyo	2020-05-22		order_gath
Inyo	2020-05-23		order_gath
Inyo	2020-05-24		order_gath
Inyo	2020-05-25		order_gath
Inyo	2020-05-26		order_gath
Inyo	2020-05-27		order_gath
Inyo	2020-05-28		order_gath
Inyo	2020-05-29		order_gath
Inyo	2020-05-30		order_gath
Inyo	2020-05-31		order_gath
Inyo	2020-06-01		order_gath
Inyo	2020-06-02		order_gath
Inyo	2020-06-03		order_gath
Inyo	2020-06-04		order_gath
Inyo	2020-06-05		order_gath
Inyo	2020-06-06		order_gath
Inyo	2020-06-07		order_gath
Inyo	2020-06-08		order_gath
Inyo	2020-06-09		order_gath
Inyo	2020-06-10		order_gath
Inyo	2020-06-11		order_gath
Inyo	2020-06-12		order_gath
Inyo	2020-06-13		order_gath
Inyo	2020-06-14		order_gath
Inyo	2020-06-15		order_gath
Inyo	2020-06-16		order_gath
Inyo	2020-06-17		order_gath
Inyo	2020-06-18		order_gath
Inyo	2020-06-19		order_gath
Inyo	2020-06-20		order_gath
Inyo	2020-06-21		order_gath
Inyo	2020-06-22		order_gath
Inyo	2020-06-23		order_gath
Inyo	2020-06-24		order_gath
Inyo	2020-06-25		order_gath
Inyo	2020-06-26		order_gath
Inyo	2020-06-27		order_gath
Inyo	2020-06-28		order_gath
Inyo	2020-06-29		order_gath
Inyo	2020-06-30		order_gath
Inyo	2020-07-01		order_gath
Inyo	2020-07-02		order_gath
Inyo	2020-07-03		order_gath
Inyo	2020-07-04		order_gath
Inyo	2020-07-05		order_gath
Inyo	2020-07-06		order_gath
Inyo	2020-07-07		order_gath
Inyo	2020-07-08		order_gath
Inyo	2020-07-09		order_gath
Inyo	2020-07-10		order_gath
Inyo	2020-07-11		order_gath
Inyo	2020-07-12		order_gath
Inyo	2020-07-13		order_gath
Inyo	2020-07-14		order_gath
Inyo	2020-07-15		order_gath
Inyo	2020-07-16		order_gath
Inyo	2020-07-17		order_gath
Inyo	2020-07-18		order_gath
Inyo	2020-07-19		order_gath
Inyo	2020-07-20		order_gath
Inyo	2020-07-21		order_gath
Inyo	2020-07-22		order_gath
Inyo	2020-07-23		order_gath
Inyo	2020-07-24		order_gath
Inyo	2020-07-25		order_gath
Inyo	2020-07-26		order_gath
Inyo	2020-07-27		order_gath
Inyo	2020-07-28		order_gath
Inyo	2020-07-29		order_gath
Inyo	2020-07-30		order_gath
Inyo	2020-07-31		order_gath
Inyo	2020-08-01		order_gath
Inyo	2020-08-02		order_gath
Inyo	2020-08-03		order_gath
Inyo	2020-08-04		order_gath
Inyo	2020-08-05		order_gath
Inyo	2020-08-06		order_gath
Inyo	2020-08-07		order_gath
Inyo	2020-08-08		order_gath
Inyo	2020-08-09		order_gath
Inyo	2020-08-10		order_gath
Inyo	2020-08-11		order_gath
Inyo	2020-08-12		order_gath
Inyo	2020-08-13		order_gath
Inyo	2020-08-14		order_gath
Inyo	2020-08-15		order_gath
Inyo	2020-08-16		order_gath
Inyo	2020-08-17		order_gath
Inyo	2020-08-18		order_gath
Inyo	2020-08-19		order_gath
Inyo	2020-08-20		order_gath
Inyo	2020-08-21		order_gath
Inyo	2020-08-22		order_gath
Inyo	2020-08-23		order_gath
Inyo	2020-08-24		order_gath
Inyo	2020-08-25		order_gath
Inyo	2020-08-26		order_gath
Inyo	2020-08-27		order_gath
Inyo	2020-08-28		order_gath
Inyo	2020-08-29		order_gath
Inyo	2020-08-30		order_gath
Inyo	2020-08-31		order_gath
Inyo	2020-09-01		order_gath
Inyo	2020-09-02		order_gath
Inyo	2020-09-03		order_gath
Inyo	2020-09-04		order_gath
Inyo	2020-09-05		order_gath
Inyo	2020-09-06		order_gath
Inyo	2020-09-07		order_gath
Inyo	2020-09-08		order_gath
Inyo	2020-09-09		order_gath
Inyo	2020-09-10		order_gath
Inyo	2020-09-11		order_gath
Inyo	2020-09-12		order_gath
Inyo	2020-09-13		order_gath
Inyo	2020-09-14		order_gath
Inyo	2020-09-15		order_gath
Inyo	2020-09-16		order_gath
Inyo	2020-09-17		order_gath
Inyo	2020-09-18		order_gath
Inyo	2020-09-19		order_gath
Inyo	2020-09-20		order_gath
Inyo	2020-09-21		order_gath
Inyo	2020-09-22		order_gath
Inyo	2020-09-23		order_gath
Inyo	2020-09-24		order_gath
Inyo	2020-09-25		order_gath
Inyo	2020-09-26		order_gath
Inyo	2020-09-27		order_gath
Inyo	2020-09-28		order_gath
Inyo	2020-09-29		order_gath
Inyo	2020-09-30		order_gath
Inyo	2020-10-01		order_gath
Inyo	2020-10-02		order_gath
Inyo	2020-10-03		order_gath
Inyo	2020-10-04		order_gath
Inyo	2020-10-05		order_gath
Inyo	2020-10-06		order_gath
Inyo	2020-10-07		order_gath
Inyo	2020-10-08		order_gath
Inyo	2020-10-09		order_gath
Inyo	2020-10-10		order_gath
Inyo	2020-10-11		order_gath
Inyo	2020-10-12		order_gath
Inyo	2020-10-13		order_gath
Inyo	2020-10-14		order_gath
Inyo	2020-10-15		order_gath
Inyo	2020-10-16		order_gath
Inyo	2020-10-17		order_gath
Inyo	2020-10-18		order_gath
Inyo	2020-10-19		order_gath
Inyo	2020-10-20		order_gath
Inyo	2020-10-21		order_gath
Inyo	2020-10-22		order_gath
Inyo	2020-10-23		order_gath
Inyo	2020-10-24		order_gath
Inyo	2020-10-25		order_gath
Inyo	2020-10-26		order_gath
Inyo	2020-10-27		order_gath
Inyo	2020-10-28		order_gath
Inyo	2020-10-29		order_gath
Inyo	2020-10-30		order_gath
Inyo	2020-10-31		order_gath
Inyo	2020-11-01		order_gath
Inyo	2020-11-02		order_gath
Inyo	2020-11-03		order_gath
Inyo	2020-11-04		order_gath
Inyo	2020-11-05		order_gath
Inyo	2020-11-06		order_gath
Inyo	2020-11-07		order_gath
Inyo	2020-11-08		order_gath
Inyo	2020-11-09		order_gath
Inyo	2020-11-10		order_gath
Inyo	2020-11-11		order_gath
Inyo	2020-11-12		order_gath
Inyo	2020-11-13		order_gath
Inyo	2020-11-14		order_gath
Inyo	2020-11-15		order_gath
Inyo	2020-11-16		order_gath
Inyo	2020-11-17		order_gath
Inyo	2020-11-18		order_gath
Inyo	2020-11-19		order_gath
Inyo	2020-11-20		order_gath
Inyo	2020-11-21		order_gath
Inyo	2020-11-22		order_gath
Inyo	2020-11-23		order_gath
Inyo	2020-11-24		order_gath
Inyo	2020-11-25		order_gath
Inyo	2020-11-26		order_gath
Inyo	2020-11-27		order_gath
Inyo	2020-11-28		order_gath
Inyo	2020-11-29		order_gath
Inyo	2020-11-30		order_gath
Inyo	2020-12-01		order_gath
Inyo	2020-12-02		order_gath
Inyo	2020-12-03		order_gath
Inyo	2020-12-04		order_gath
Inyo	2020-12-05		order_gath
Inyo	2020-12-06		order_gath
Inyo	2020-12-07		order_gath
Inyo	2020-12-08		order_gath
Inyo	2020-12-09		order_gath
Inyo	2020-12-10		order_gath
Inyo	2020-12-11		order_gath
Inyo	2020-12-12		order_gath
Inyo	2020-12-13		order_gath
Inyo	2020-12-14		order_gath
Inyo	2020-12-15		order_gath
Inyo	2020-12-16		order_gath
Inyo	2020-12-17		order_gath
Inyo	2020-12-18		order_gath
Inyo	2020-12-19		order_gath
Inyo	2020-12-20		order_gath
Inyo	2020-12-21		order_gath
Inyo	2020-12-22		order_gath
Inyo	2020-12-23		order_gath
Inyo	2020-12-24		order_gath
Inyo	2020-12-25		order_gath
Inyo	2020-12-26		order_gath
Inyo	2020-12-27		order_gath
Inyo	2020-12-28		order_gath
Inyo	2020-12-29		order_gath
Inyo	2020-12-30		order_gath
Inyo	2020-12-31		order_gath
Inyo	2021-01-01		order_gath
Inyo	2021-01-02		order_gath
Inyo	2021-01-03		order_gath
Inyo	2021-01-04		order_gath
Inyo	2021-01-05		order_gath
Inyo	2021-01-06		order_gath
Inyo	2021-01-07		order_gath
Inyo	2021-01-08		order_gath
Inyo	2021-01-09		order_gath
Inyo	2021-01-10		order_gath
Inyo	2021-01-11		order_gath
Inyo	2021-01-12		order_gath
Inyo	2021-01-13		order_gath
Inyo	2021-01-14		order_gath
Inyo	2021-01-15		order_gath
Inyo	2021-01-16		order_gath
Inyo	2021-01-17		order_gath
Inyo	2021-01-18		order_gath
Inyo	2021-01-19		order_gath
Inyo	2021-01-20		order_gath
Inyo	2021-01-21		order_gath
Inyo	2021-01-22		order_gath
Inyo	2021-01-23		order_gath
Inyo	2021-01-24		order_gath
Inyo	2021-01-25		order_gath
Inyo	2021-01-26		order_gath
Inyo	2021-01-27		order_gath
Inyo	2021-01-28		order_gath
Inyo	2021-01-29		order_gath
Inyo	2021-01-30		order_gath
Inyo	2021-01-31		order_gath
Inyo	2021-02-01		order_gath
Inyo	2021-02-02		order_gath
Inyo	2021-02-03		order_gath
Inyo	2021-02-04		order_gath
Inyo	2021-02-05		order_gath
Inyo	2021-02-06		order_gath
Inyo	2021-02-07		order_gath
Inyo	2021-02-08		order_gath
Inyo	2021-02-09		order_gath
Inyo	2021-02-10		order_gath
Inyo	2021-02-11		order_gath
Inyo	2021-02-12		order_gath
Inyo	2021-02-13		order_gath
Inyo	2021-02-14		order_gath
Inyo	2021-02-15		order_gath
Inyo	2021-02-16		order_gath
Inyo	2021-02-17		order_gath
Inyo	2021-02-18		order_gath
Inyo	2021-02-19		order_gath
Inyo	2021-02-20		order_gath
Inyo	2021-02-21		order_gath
Inyo	2021-02-22		order_gath
Inyo	2021-02-23		order_gath
Inyo	2021-02-24		order_gath
Inyo	2021-02-25		order_gath
Inyo	2021-02-26		order_gath
Inyo	2021-02-27		order_gath
Inyo	2021-02-28		order_gath
Inyo	2021-03-01		order_gath
Inyo	2021-03-02		order_gath
Inyo	2021-03-03		order_gath
Inyo	2021-03-04		order_gath
Inyo	2021-03-05		order_gath
Inyo	2021-03-06		order_gath
Inyo	2021-03-07		order_gath
Inyo	2021-03-08		order_gath
Inyo	2021-03-09		order_gath
Inyo	2021-03-10		order_gath
Inyo	2021-03-11		order_gath
Inyo	2021-03-12		order_gath
Inyo	2021-03-13		order_gath
Inyo	2021-03-14		order_gath
Inyo	2021-03-15		order_gath
Inyo	2021-03-16		order_gath
Inyo	2021-03-17		order_gath
Inyo	2021-03-18		order_gath
Inyo	2021-03-19		order_gath
Inyo	2021-03-20		order_gath
Inyo	2021-03-21		order_gath
Inyo	2021-03-22		order_gath
Inyo	2021-03-23		order_gath
Inyo	2021-03-24		order_gath
Inyo	2021-03-25		order_gath
Inyo	2021-03-26		order_gath
Inyo	2021-03-27		order_gath
Inyo	2021-03-28		order_gath
Inyo	2021-03-29		order_gath
Inyo	2021-03-30		order_gath
Inyo	2021-03-31		order_gath
Inyo	2021-04-01		order_gath
Inyo	2021-04-02		order_gath
Inyo	2021-04-03		order_gath
Inyo	2021-04-04		order_gath
Inyo	2021-04-05		order_gath
Inyo	2021-04-06		order_gath
Inyo	2021-04-07		order_gath
Inyo	2021-04-08		order_gath
Inyo	2021-04-09		order_gath
Inyo	2021-04-10		order_gath
Inyo	2021-04-11		order_gath
Inyo	2021-04-12		order_gath
Inyo	2021-04-13		order_gath
Inyo	2021-04-14		order_gath
Inyo	2021-04-15	7	order_gath
Inyo	2021-04-16	7	order_gath
Inyo	2021-04-17	7	order_gath
Inyo	2021-04-18	7	order_gath
Inyo	2021-04-19	7	order_gath
Inyo	2021-04-20	7	order_gath
Inyo	2021-04-21	7	order_gath
Inyo	2021-04-22	7	order_gath
Inyo	2021-04-23	7	order_gath
Inyo	2021-04-24	7	order_gath
Inyo	2021-04-25	7	order_gath
Inyo	2021-04-26	7	order_gath
Inyo	2021-04-27	7	order_gath
Inyo	2021-04-28	7	order_gath
Inyo	2021-04-29	7	order_gath
Inyo	2021-04-30	7	order_gath
Inyo	2021-05-01	7	order_gath
Inyo	2021-05-02	7	order_gath
Inyo	2021-05-03	7	order_gath
Inyo	2021-05-04	6	order_gath
Inyo	2021-05-05	6	order_gath
Inyo	2021-05-06	6	order_gath
Inyo	2021-05-07	6	order_gath
Inyo	2021-05-08	6	order_gath
Inyo	2021-05-09	6	order_gath
Inyo	2021-05-10	6	order_gath
Inyo	2021-05-11	6	order_gath
Inyo	2021-05-12	6	order_gath
Inyo	2021-05-13	6	order_gath
Inyo	2021-05-14	6	order_gath
Inyo	2021-05-15	6	order_gath
Inyo	2021-05-16	6	order_gath
Inyo	2021-05-17	6	order_gath
Inyo	2021-05-18	6	order_gath
Inyo	2021-05-19	6	order_gath
Inyo	2021-05-20	6	order_gath
Inyo	2021-05-21	6	order_gath
Inyo	2021-05-22	6	order_gath
Inyo	2021-05-23	6	order_gath
Inyo	2021-05-24	6	order_gath
Inyo	2021-05-25	6	order_gath
Inyo	2021-05-26	6	order_gath
Inyo	2021-05-27	6	order_gath
Inyo	2021-05-28	6	order_gath
Inyo	2021-05-29	6	order_gath
Inyo	2021-05-30	6	order_gath
Inyo	2021-05-31	6	order_gath
Inyo	2021-06-01	6	order_gath
Inyo	2021-06-02	6	order_gath
Inyo	2021-06-03	6	order_gath
Inyo	2021-06-04	6	order_gath
Inyo	2021-06-05	6	order_gath
Inyo	2021-06-06	6	order_gath
Inyo	2021-06-07	6	order_gath
Inyo	2021-06-08	6	order_gath
Inyo	2021-06-09	6	order_gath
Inyo	2021-06-10	6	order_gath
Inyo	2021-06-11	6	order_gath
Inyo	2021-06-12	6	order_gath
Inyo	2021-06-13	6	order_gath
Inyo	2021-06-14	6	order_gath
Inyo	2021-06-15	1	order_gath
Inyo	2021-06-16	1	order_gath
Inyo	2021-06-17	1	order_gath
Inyo	2021-06-18	1	order_gath
Inyo	2021-06-19	1	order_gath
Inyo	2021-06-20	1	order_gath
Inyo	2021-06-21	1	order_gath
Inyo	2021-06-22	1	order_gath
Inyo	2021-06-23	1	order_gath
Inyo	2021-06-24	1	order_gath
Inyo	2021-06-25	1	order_gath
Inyo	2021-06-26	1	order_gath
Inyo	2021-06-27	1	order_gath
Inyo	2021-06-28	1	order_gath
Inyo	2021-06-29	1	order_gath
Inyo	2020-01-29		order_gath_vac
Inyo	2020-01-30		order_gath_vac
Inyo	2020-01-31		order_gath_vac
Inyo	2020-02-01		order_gath_vac
Inyo	2020-02-02		order_gath_vac
Inyo	2020-02-03		order_gath_vac
Inyo	2020-02-04		order_gath_vac
Inyo	2020-02-05		order_gath_vac
Inyo	2020-02-06		order_gath_vac
Inyo	2020-02-07		order_gath_vac
Inyo	2020-02-08		order_gath_vac
Inyo	2020-02-09		order_gath_vac
Inyo	2020-02-10		order_gath_vac
Inyo	2020-02-11		order_gath_vac
Inyo	2020-02-12		order_gath_vac
Inyo	2020-02-13		order_gath_vac
Inyo	2020-02-14		order_gath_vac
Inyo	2020-02-15		order_gath_vac
Inyo	2020-02-16		order_gath_vac
Inyo	2020-02-17		order_gath_vac
Inyo	2020-02-18		order_gath_vac
Inyo	2020-02-19		order_gath_vac
Inyo	2020-02-20		order_gath_vac
Inyo	2020-02-21		order_gath_vac
Inyo	2020-02-22		order_gath_vac
Inyo	2020-02-23		order_gath_vac
Inyo	2020-02-24		order_gath_vac
Inyo	2020-02-25		order_gath_vac
Inyo	2020-02-26		order_gath_vac
Inyo	2020-02-27		order_gath_vac
Inyo	2020-02-28		order_gath_vac
Inyo	2020-02-29		order_gath_vac
Inyo	2020-03-01		order_gath_vac
Inyo	2020-03-02		order_gath_vac
Inyo	2020-03-03		order_gath_vac
Inyo	2020-03-04		order_gath_vac
Inyo	2020-03-05		order_gath_vac
Inyo	2020-03-06		order_gath_vac
Inyo	2020-03-07		order_gath_vac
Inyo	2020-03-08		order_gath_vac
Inyo	2020-03-09		order_gath_vac
Inyo	2020-03-10		order_gath_vac
Inyo	2020-03-11		order_gath_vac
Inyo	2020-03-12		order_gath_vac
Inyo	2020-03-13		order_gath_vac
Inyo	2020-03-14		order_gath_vac
Inyo	2020-03-15		order_gath_vac
Inyo	2020-03-16		order_gath_vac
Inyo	2020-03-17		order_gath_vac
Inyo	2020-03-18		order_gath_vac
Inyo	2020-03-19		order_gath_vac
Inyo	2020-03-20		order_gath_vac
Inyo	2020-03-21		order_gath_vac
Inyo	2020-03-22		order_gath_vac
Inyo	2020-03-23		order_gath_vac
Inyo	2020-03-24		order_gath_vac
Inyo	2020-03-25		order_gath_vac
Inyo	2020-03-26		order_gath_vac
Inyo	2020-03-27		order_gath_vac
Inyo	2020-03-28		order_gath_vac
Inyo	2020-03-29		order_gath_vac
Inyo	2020-03-30		order_gath_vac
Inyo	2020-03-31		order_gath_vac
Inyo	2020-04-01		order_gath_vac
Inyo	2020-04-02		order_gath_vac
Inyo	2020-04-03		order_gath_vac
Inyo	2020-04-04		order_gath_vac
Inyo	2020-04-05		order_gath_vac
Inyo	2020-04-06		order_gath_vac
Inyo	2020-04-07		order_gath_vac
Inyo	2020-04-08		order_gath_vac
Inyo	2020-04-09		order_gath_vac
Inyo	2020-04-10		order_gath_vac
Inyo	2020-04-11		order_gath_vac
Inyo	2020-04-12		order_gath_vac
Inyo	2020-04-13		order_gath_vac
Inyo	2020-04-14		order_gath_vac
Inyo	2020-04-15		order_gath_vac
Inyo	2020-04-16		order_gath_vac
Inyo	2020-04-17		order_gath_vac
Inyo	2020-04-18		order_gath_vac
Inyo	2020-04-19		order_gath_vac
Inyo	2020-04-20		order_gath_vac
Inyo	2020-04-21		order_gath_vac
Inyo	2020-04-22		order_gath_vac
Inyo	2020-04-23		order_gath_vac
Inyo	2020-04-24		order_gath_vac
Inyo	2020-04-25		order_gath_vac
Inyo	2020-04-26		order_gath_vac
Inyo	2020-04-27		order_gath_vac
Inyo	2020-04-28		order_gath_vac
Inyo	2020-04-29		order_gath_vac
Inyo	2020-04-30		order_gath_vac
Inyo	2020-05-01		order_gath_vac
Inyo	2020-05-02		order_gath_vac
Inyo	2020-05-03		order_gath_vac
Inyo	2020-05-04		order_gath_vac
Inyo	2020-05-05		order_gath_vac
Inyo	2020-05-06		order_gath_vac
Inyo	2020-05-07		order_gath_vac
Inyo	2020-05-08		order_gath_vac
Inyo	2020-05-09		order_gath_vac
Inyo	2020-05-10		order_gath_vac
Inyo	2020-05-11		order_gath_vac
Inyo	2020-05-12		order_gath_vac
Inyo	2020-05-13		order_gath_vac
Inyo	2020-05-14		order_gath_vac
Inyo	2020-05-15		order_gath_vac
Inyo	2020-05-16		order_gath_vac
Inyo	2020-05-17		order_gath_vac
Inyo	2020-05-18		order_gath_vac
Inyo	2020-05-19		order_gath_vac
Inyo	2020-05-20		order_gath_vac
Inyo	2020-05-21		order_gath_vac
Inyo	2020-05-22		order_gath_vac
Inyo	2020-05-23		order_gath_vac
Inyo	2020-05-24		order_gath_vac
Inyo	2020-05-25		order_gath_vac
Inyo	2020-05-26		order_gath_vac
Inyo	2020-05-27		order_gath_vac
Inyo	2020-05-28		order_gath_vac
Inyo	2020-05-29		order_gath_vac
Inyo	2020-05-30		order_gath_vac
Inyo	2020-05-31		order_gath_vac
Inyo	2020-06-01		order_gath_vac
Inyo	2020-06-02		order_gath_vac
Inyo	2020-06-03		order_gath_vac
Inyo	2020-06-04		order_gath_vac
Inyo	2020-06-05		order_gath_vac
Inyo	2020-06-06		order_gath_vac
Inyo	2020-06-07		order_gath_vac
Inyo	2020-06-08		order_gath_vac
Inyo	2020-06-09		order_gath_vac
Inyo	2020-06-10		order_gath_vac
Inyo	2020-06-11		order_gath_vac
Inyo	2020-06-12		order_gath_vac
Inyo	2020-06-13		order_gath_vac
Inyo	2020-06-14		order_gath_vac
Inyo	2020-06-15		order_gath_vac
Inyo	2020-06-16		order_gath_vac
Inyo	2020-06-17		order_gath_vac
Inyo	2020-06-18		order_gath_vac
Inyo	2020-06-19		order_gath_vac
Inyo	2020-06-20		order_gath_vac
Inyo	2020-06-21		order_gath_vac
Inyo	2020-06-22		order_gath_vac
Inyo	2020-06-23		order_gath_vac
Inyo	2020-06-24		order_gath_vac
Inyo	2020-06-25		order_gath_vac
Inyo	2020-06-26		order_gath_vac
Inyo	2020-06-27		order_gath_vac
Inyo	2020-06-28		order_gath_vac
Inyo	2020-06-29		order_gath_vac
Inyo	2020-06-30		order_gath_vac
Inyo	2020-07-01		order_gath_vac
Inyo	2020-07-02		order_gath_vac
Inyo	2020-07-03		order_gath_vac
Inyo	2020-07-04		order_gath_vac
Inyo	2020-07-05		order_gath_vac
Inyo	2020-07-06		order_gath_vac
Inyo	2020-07-07		order_gath_vac
Inyo	2020-07-08		order_gath_vac
Inyo	2020-07-09		order_gath_vac
Inyo	2020-07-10		order_gath_vac
Inyo	2020-07-11		order_gath_vac
Inyo	2020-07-12		order_gath_vac
Inyo	2020-07-13		order_gath_vac
Inyo	2020-07-14		order_gath_vac
Inyo	2020-07-15		order_gath_vac
Inyo	2020-07-16		order_gath_vac
Inyo	2020-07-17		order_gath_vac
Inyo	2020-07-18		order_gath_vac
Inyo	2020-07-19		order_gath_vac
Inyo	2020-07-20		order_gath_vac
Inyo	2020-07-21		order_gath_vac
Inyo	2020-07-22		order_gath_vac
Inyo	2020-07-23		order_gath_vac
Inyo	2020-07-24		order_gath_vac
Inyo	2020-07-25		order_gath_vac
Inyo	2020-07-26		order_gath_vac
Inyo	2020-07-27		order_gath_vac
Inyo	2020-07-28		order_gath_vac
Inyo	2020-07-29		order_gath_vac
Inyo	2020-07-30		order_gath_vac
Inyo	2020-07-31		order_gath_vac
Inyo	2020-08-01		order_gath_vac
Inyo	2020-08-02		order_gath_vac
Inyo	2020-08-03		order_gath_vac
Inyo	2020-08-04		order_gath_vac
Inyo	2020-08-05		order_gath_vac
Inyo	2020-08-06		order_gath_vac
Inyo	2020-08-07		order_gath_vac
Inyo	2020-08-08		order_gath_vac
Inyo	2020-08-09		order_gath_vac
Inyo	2020-08-10		order_gath_vac
Inyo	2020-08-11		order_gath_vac
Inyo	2020-08-12		order_gath_vac
Inyo	2020-08-13		order_gath_vac
Inyo	2020-08-14		order_gath_vac
Inyo	2020-08-15		order_gath_vac
Inyo	2020-08-16		order_gath_vac
Inyo	2020-08-17		order_gath_vac
Inyo	2020-08-18		order_gath_vac
Inyo	2020-08-19		order_gath_vac
Inyo	2020-08-20		order_gath_vac
Inyo	2020-08-21		order_gath_vac
Inyo	2020-08-22		order_gath_vac
Inyo	2020-08-23		order_gath_vac
Inyo	2020-08-24		order_gath_vac
Inyo	2020-08-25		order_gath_vac
Inyo	2020-08-26		order_gath_vac
Inyo	2020-08-27		order_gath_vac
Inyo	2020-08-28		order_gath_vac
Inyo	2020-08-29		order_gath_vac
Inyo	2020-08-30		order_gath_vac
Inyo	2020-08-31		order_gath_vac
Inyo	2020-09-01		order_gath_vac
Inyo	2020-09-02		order_gath_vac
Inyo	2020-09-03		order_gath_vac
Inyo	2020-09-04		order_gath_vac
Inyo	2020-09-05		order_gath_vac
Inyo	2020-09-06		order_gath_vac
Inyo	2020-09-07		order_gath_vac
Inyo	2020-09-08		order_gath_vac
Inyo	2020-09-09		order_gath_vac
Inyo	2020-09-10		order_gath_vac
Inyo	2020-09-11		order_gath_vac
Inyo	2020-09-12		order_gath_vac
Inyo	2020-09-13		order_gath_vac
Inyo	2020-09-14		order_gath_vac
Inyo	2020-09-15		order_gath_vac
Inyo	2020-09-16		order_gath_vac
Inyo	2020-09-17		order_gath_vac
Inyo	2020-09-18		order_gath_vac
Inyo	2020-09-19		order_gath_vac
Inyo	2020-09-20		order_gath_vac
Inyo	2020-09-21		order_gath_vac
Inyo	2020-09-22		order_gath_vac
Inyo	2020-09-23		order_gath_vac
Inyo	2020-09-24		order_gath_vac
Inyo	2020-09-25		order_gath_vac
Inyo	2020-09-26		order_gath_vac
Inyo	2020-09-27		order_gath_vac
Inyo	2020-09-28		order_gath_vac
Inyo	2020-09-29		order_gath_vac
Inyo	2020-09-30		order_gath_vac
Inyo	2020-10-01		order_gath_vac
Inyo	2020-10-02		order_gath_vac
Inyo	2020-10-03		order_gath_vac
Inyo	2020-10-04		order_gath_vac
Inyo	2020-10-05		order_gath_vac
Inyo	2020-10-06		order_gath_vac
Inyo	2020-10-07		order_gath_vac
Inyo	2020-10-08		order_gath_vac
Inyo	2020-10-09		order_gath_vac
Inyo	2020-10-10		order_gath_vac
Inyo	2020-10-11		order_gath_vac
Inyo	2020-10-12		order_gath_vac
Inyo	2020-10-13		order_gath_vac
Inyo	2020-10-14		order_gath_vac
Inyo	2020-10-15		order_gath_vac
Inyo	2020-10-16		order_gath_vac
Inyo	2020-10-17		order_gath_vac
Inyo	2020-10-18		order_gath_vac
Inyo	2020-10-19		order_gath_vac
Inyo	2020-10-20		order_gath_vac
Inyo	2020-10-21		order_gath_vac
Inyo	2020-10-22		order_gath_vac
Inyo	2020-10-23		order_gath_vac
Inyo	2020-10-24		order_gath_vac
Inyo	2020-10-25		order_gath_vac
Inyo	2020-10-26		order_gath_vac
Inyo	2020-10-27		order_gath_vac
Inyo	2020-10-28		order_gath_vac
Inyo	2020-10-29		order_gath_vac
Inyo	2020-10-30		order_gath_vac
Inyo	2020-10-31		order_gath_vac
Inyo	2020-11-01		order_gath_vac
Inyo	2020-11-02		order_gath_vac
Inyo	2020-11-03		order_gath_vac
Inyo	2020-11-04		order_gath_vac
Inyo	2020-11-05		order_gath_vac
Inyo	2020-11-06		order_gath_vac
Inyo	2020-11-07		order_gath_vac
Inyo	2020-11-08		order_gath_vac
Inyo	2020-11-09		order_gath_vac
Inyo	2020-11-10		order_gath_vac
Inyo	2020-11-11		order_gath_vac
Inyo	2020-11-12		order_gath_vac
Inyo	2020-11-13		order_gath_vac
Inyo	2020-11-14		order_gath_vac
Inyo	2020-11-15		order_gath_vac
Inyo	2020-11-16		order_gath_vac
Inyo	2020-11-17		order_gath_vac
Inyo	2020-11-18		order_gath_vac
Inyo	2020-11-19		order_gath_vac
Inyo	2020-11-20		order_gath_vac
Inyo	2020-11-21		order_gath_vac
Inyo	2020-11-22		order_gath_vac
Inyo	2020-11-23		order_gath_vac
Inyo	2020-11-24		order_gath_vac
Inyo	2020-11-25		order_gath_vac
Inyo	2020-11-26		order_gath_vac
Inyo	2020-11-27		order_gath_vac
Inyo	2020-11-28		order_gath_vac
Inyo	2020-11-29		order_gath_vac
Inyo	2020-11-30		order_gath_vac
Inyo	2020-12-01		order_gath_vac
Inyo	2020-12-02		order_gath_vac
Inyo	2020-12-03		order_gath_vac
Inyo	2020-12-04		order_gath_vac
Inyo	2020-12-05		order_gath_vac
Inyo	2020-12-06		order_gath_vac
Inyo	2020-12-07		order_gath_vac
Inyo	2020-12-08		order_gath_vac
Inyo	2020-12-09		order_gath_vac
Inyo	2020-12-10		order_gath_vac
Inyo	2020-12-11		order_gath_vac
Inyo	2020-12-12		order_gath_vac
Inyo	2020-12-13		order_gath_vac
Inyo	2020-12-14		order_gath_vac
Inyo	2020-12-15		order_gath_vac
Inyo	2020-12-16		order_gath_vac
Inyo	2020-12-17		order_gath_vac
Inyo	2020-12-18		order_gath_vac
Inyo	2020-12-19		order_gath_vac
Inyo	2020-12-20		order_gath_vac
Inyo	2020-12-21		order_gath_vac
Inyo	2020-12-22		order_gath_vac
Inyo	2020-12-23		order_gath_vac
Inyo	2020-12-24		order_gath_vac
Inyo	2020-12-25		order_gath_vac
Inyo	2020-12-26		order_gath_vac
Inyo	2020-12-27		order_gath_vac
Inyo	2020-12-28		order_gath_vac
Inyo	2020-12-29		order_gath_vac
Inyo	2020-12-30		order_gath_vac
Inyo	2020-12-31		order_gath_vac
Inyo	2021-01-01		order_gath_vac
Inyo	2021-01-02		order_gath_vac
Inyo	2021-01-03		order_gath_vac
Inyo	2021-01-04		order_gath_vac
Inyo	2021-01-05		order_gath_vac
Inyo	2021-01-06		order_gath_vac
Inyo	2021-01-07		order_gath_vac
Inyo	2021-01-08		order_gath_vac
Inyo	2021-01-09		order_gath_vac
Inyo	2021-01-10		order_gath_vac
Inyo	2021-01-11		order_gath_vac
Inyo	2021-01-12		order_gath_vac
Inyo	2021-01-13		order_gath_vac
Inyo	2021-01-14		order_gath_vac
Inyo	2021-01-15		order_gath_vac
Inyo	2021-01-16		order_gath_vac
Inyo	2021-01-17		order_gath_vac
Inyo	2021-01-18		order_gath_vac
Inyo	2021-01-19		order_gath_vac
Inyo	2021-01-20		order_gath_vac
Inyo	2021-01-21		order_gath_vac
Inyo	2021-01-22		order_gath_vac
Inyo	2021-01-23		order_gath_vac
Inyo	2021-01-24		order_gath_vac
Inyo	2021-01-25		order_gath_vac
Inyo	2021-01-26		order_gath_vac
Inyo	2021-01-27		order_gath_vac
Inyo	2021-01-28		order_gath_vac
Inyo	2021-01-29		order_gath_vac
Inyo	2021-01-30		order_gath_vac
Inyo	2021-01-31		order_gath_vac
Inyo	2021-02-01		order_gath_vac
Inyo	2021-02-02		order_gath_vac
Inyo	2021-02-03		order_gath_vac
Inyo	2021-02-04		order_gath_vac
Inyo	2021-02-05		order_gath_vac
Inyo	2021-02-06		order_gath_vac
Inyo	2021-02-07		order_gath_vac
Inyo	2021-02-08		order_gath_vac
Inyo	2021-02-09		order_gath_vac
Inyo	2021-02-10		order_gath_vac
Inyo	2021-02-11		order_gath_vac
Inyo	2021-02-12		order_gath_vac
Inyo	2021-02-13		order_gath_vac
Inyo	2021-02-14		order_gath_vac
Inyo	2021-02-15		order_gath_vac
Inyo	2021-02-16		order_gath_vac
Inyo	2021-02-17		order_gath_vac
Inyo	2021-02-18		order_gath_vac
Inyo	2021-02-19		order_gath_vac
Inyo	2021-02-20		order_gath_vac
Inyo	2021-02-21		order_gath_vac
Inyo	2021-02-22		order_gath_vac
Inyo	2021-02-23		order_gath_vac
Inyo	2021-02-24		order_gath_vac
Inyo	2021-02-25		order_gath_vac
Inyo	2021-02-26		order_gath_vac
Inyo	2021-02-27		order_gath_vac
Inyo	2021-02-28		order_gath_vac
Inyo	2021-03-01		order_gath_vac
Inyo	2021-03-02		order_gath_vac
Inyo	2021-03-03		order_gath_vac
Inyo	2021-03-04		order_gath_vac
Inyo	2021-03-05		order_gath_vac
Inyo	2021-03-06		order_gath_vac
Inyo	2021-03-07		order_gath_vac
Inyo	2021-03-08		order_gath_vac
Inyo	2021-03-09		order_gath_vac
Inyo	2021-03-10		order_gath_vac
Inyo	2021-03-11		order_gath_vac
Inyo	2021-03-12		order_gath_vac
Inyo	2021-03-13		order_gath_vac
Inyo	2021-03-14		order_gath_vac
Inyo	2021-03-15		order_gath_vac
Inyo	2021-03-16		order_gath_vac
Inyo	2021-03-17		order_gath_vac
Inyo	2021-03-18		order_gath_vac
Inyo	2021-03-19		order_gath_vac
Inyo	2021-03-20		order_gath_vac
Inyo	2021-03-21		order_gath_vac
Inyo	2021-03-22		order_gath_vac
Inyo	2021-03-23		order_gath_vac
Inyo	2021-03-24		order_gath_vac
Inyo	2021-03-25		order_gath_vac
Inyo	2021-03-26		order_gath_vac
Inyo	2021-03-27		order_gath_vac
Inyo	2021-03-28		order_gath_vac
Inyo	2021-03-29		order_gath_vac
Inyo	2021-03-30		order_gath_vac
Inyo	2021-03-31		order_gath_vac
Inyo	2021-04-01		order_gath_vac
Inyo	2021-04-02		order_gath_vac
Inyo	2021-04-03		order_gath_vac
Inyo	2021-04-04		order_gath_vac
Inyo	2021-04-05		order_gath_vac
Inyo	2021-04-06		order_gath_vac
Inyo	2021-04-07		order_gath_vac
Inyo	2021-04-08		order_gath_vac
Inyo	2021-04-09		order_gath_vac
Inyo	2021-04-10		order_gath_vac
Inyo	2021-04-11		order_gath_vac
Inyo	2021-04-12		order_gath_vac
Inyo	2021-04-13		order_gath_vac
Inyo	2021-04-14		order_gath_vac
Inyo	2021-04-15	6	order_gath_vac
Inyo	2021-04-16	6	order_gath_vac
Inyo	2021-04-17	6	order_gath_vac
Inyo	2021-04-18	6	order_gath_vac
Inyo	2021-04-19	6	order_gath_vac
Inyo	2021-04-20	6	order_gath_vac
Inyo	2021-04-21	6	order_gath_vac
Inyo	2021-04-22	6	order_gath_vac
Inyo	2021-04-23	6	order_gath_vac
Inyo	2021-04-24	6	order_gath_vac
Inyo	2021-04-25	6	order_gath_vac
Inyo	2021-04-26	6	order_gath_vac
Inyo	2021-04-27	6	order_gath_vac
Inyo	2021-04-28	6	order_gath_vac
Inyo	2021-04-29	6	order_gath_vac
Inyo	2021-04-30	6	order_gath_vac
Inyo	2021-05-01	6	order_gath_vac
Inyo	2021-05-02	6	order_gath_vac
Inyo	2021-05-03	6	order_gath_vac
Inyo	2021-05-04	5	order_gath_vac
Inyo	2021-05-05	5	order_gath_vac
Inyo	2021-05-06	5	order_gath_vac
Inyo	2021-05-07	5	order_gath_vac
Inyo	2021-05-08	5	order_gath_vac
Inyo	2021-05-09	5	order_gath_vac
Inyo	2021-05-10	5	order_gath_vac
Inyo	2021-05-11	5	order_gath_vac
Inyo	2021-05-12	5	order_gath_vac
Inyo	2021-05-13	5	order_gath_vac
Inyo	2021-05-14	5	order_gath_vac
Inyo	2021-05-15	5	order_gath_vac
Inyo	2021-05-16	5	order_gath_vac
Inyo	2021-05-17	5	order_gath_vac
Inyo	2021-05-18	5	order_gath_vac
Inyo	2021-05-19	5	order_gath_vac
Inyo	2021-05-20	5	order_gath_vac
Inyo	2021-05-21	5	order_gath_vac
Inyo	2021-05-22	5	order_gath_vac
Inyo	2021-05-23	5	order_gath_vac
Inyo	2021-05-24	5	order_gath_vac
Inyo	2021-05-25	5	order_gath_vac
Inyo	2021-05-26	5	order_gath_vac
Inyo	2021-05-27	5	order_gath_vac
Inyo	2021-05-28	5	order_gath_vac
Inyo	2021-05-29	5	order_gath_vac
Inyo	2021-05-30	5	order_gath_vac
Inyo	2021-05-31	5	order_gath_vac
Inyo	2021-06-01	5	order_gath_vac
Inyo	2021-06-02	5	order_gath_vac
Inyo	2021-06-03	5	order_gath_vac
Inyo	2021-06-04	5	order_gath_vac
Inyo	2021-06-05	5	order_gath_vac
Inyo	2021-06-06	5	order_gath_vac
Inyo	2021-06-07	5	order_gath_vac
Inyo	2021-06-08	5	order_gath_vac
Inyo	2021-06-09	5	order_gath_vac
Inyo	2021-06-10	5	order_gath_vac
Inyo	2021-06-11	5	order_gath_vac
Inyo	2021-06-12	5	order_gath_vac
Inyo	2021-06-13	5	order_gath_vac
Inyo	2021-06-14	5	order_gath_vac
Inyo	2021-06-15	0	order_gath_vac
Inyo	2021-06-16	0	order_gath_vac
Inyo	2021-06-17	0	order_gath_vac
Inyo	2021-06-18	0	order_gath_vac
Inyo	2021-06-19	0	order_gath_vac
Inyo	2021-06-20	0	order_gath_vac
Inyo	2021-06-21	0	order_gath_vac
Inyo	2021-06-22	0	order_gath_vac
Inyo	2021-06-23	0	order_gath_vac
Inyo	2021-06-24	0	order_gath_vac
Inyo	2021-06-25	0	order_gath_vac
Inyo	2021-06-26	0	order_gath_vac
Inyo	2021-06-27	0	order_gath_vac
Inyo	2021-06-28	0	order_gath_vac
Inyo	2021-06-29	0	order_gath_vac
Inyo	2020-01-29	0	order_lab
Inyo	2020-01-30	0	order_lab
Inyo	2020-01-31	0	order_lab
Inyo	2020-02-01	0	order_lab
Inyo	2020-02-02	0	order_lab
Inyo	2020-02-03	0	order_lab
Inyo	2020-02-04	0	order_lab
Inyo	2020-02-05	0	order_lab
Inyo	2020-02-06	0	order_lab
Inyo	2020-02-07	0	order_lab
Inyo	2020-02-08	0	order_lab
Inyo	2020-02-09	0	order_lab
Inyo	2020-02-10	0	order_lab
Inyo	2020-02-11	0	order_lab
Inyo	2020-02-12	0	order_lab
Inyo	2020-02-13	0	order_lab
Inyo	2020-02-14	0	order_lab
Inyo	2020-02-15	0	order_lab
Inyo	2020-02-16	0	order_lab
Inyo	2020-02-17	0	order_lab
Inyo	2020-02-18	0	order_lab
Inyo	2020-02-19	0	order_lab
Inyo	2020-02-20	0	order_lab
Inyo	2020-02-21	0	order_lab
Inyo	2020-02-22	0	order_lab
Inyo	2020-02-23	0	order_lab
Inyo	2020-02-24	0	order_lab
Inyo	2020-02-25	0	order_lab
Inyo	2020-02-26	0	order_lab
Inyo	2020-02-27	0	order_lab
Inyo	2020-02-28	0	order_lab
Inyo	2020-02-29	0	order_lab
Inyo	2020-03-01	0	order_lab
Inyo	2020-03-02	0	order_lab
Inyo	2020-03-03	0	order_lab
Inyo	2020-03-04	0	order_lab
Inyo	2020-03-05	0	order_lab
Inyo	2020-03-06	0	order_lab
Inyo	2020-03-07	0	order_lab
Inyo	2020-03-08	0	order_lab
Inyo	2020-03-09	0	order_lab
Inyo	2020-03-10	0	order_lab
Inyo	2020-03-11	0	order_lab
Inyo	2020-03-12	0	order_lab
Inyo	2020-03-13	0	order_lab
Inyo	2020-03-14	0	order_lab
Inyo	2020-03-15	0	order_lab
Inyo	2020-03-16	0	order_lab
Inyo	2020-03-17	0	order_lab
Inyo	2020-03-18	0	order_lab
Inyo	2020-03-19	0	order_lab
Inyo	2020-03-20	0	order_lab
Inyo	2020-03-21	0	order_lab
Inyo	2020-03-22	0	order_lab
Inyo	2020-03-23	0	order_lab
Inyo	2020-03-24	0	order_lab
Inyo	2020-03-25	0	order_lab
Inyo	2020-03-26	0	order_lab
Inyo	2020-03-27	0	order_lab
Inyo	2020-03-28	0	order_lab
Inyo	2020-03-29	0	order_lab
Inyo	2020-03-30	0	order_lab
Inyo	2020-03-31	0	order_lab
Inyo	2020-04-01	0	order_lab
Inyo	2020-04-02	0	order_lab
Inyo	2020-04-03	0	order_lab
Inyo	2020-04-04	0	order_lab
Inyo	2020-04-05	0	order_lab
Inyo	2020-04-06	0	order_lab
Inyo	2020-04-07	0	order_lab
Inyo	2020-04-08	0	order_lab
Inyo	2020-04-09	0	order_lab
Inyo	2020-04-10	0	order_lab
Inyo	2020-04-11	0	order_lab
Inyo	2020-04-12	0	order_lab
Inyo	2020-04-13	0	order_lab
Inyo	2020-04-14	0	order_lab
Inyo	2020-04-15	0	order_lab
Inyo	2020-04-16	0	order_lab
Inyo	2020-04-17	0	order_lab
Inyo	2020-04-18	0	order_lab
Inyo	2020-04-19	0	order_lab
Inyo	2020-04-20	0	order_lab
Inyo	2020-04-21	0	order_lab
Inyo	2020-04-22	0	order_lab
Inyo	2020-04-23	0	order_lab
Inyo	2020-04-24	0	order_lab
Inyo	2020-04-25	0	order_lab
Inyo	2020-04-26	0	order_lab
Inyo	2020-04-27	0	order_lab
Inyo	2020-04-28	0	order_lab
Inyo	2020-04-29	0	order_lab
Inyo	2020-04-30	0	order_lab
Inyo	2020-05-01	0	order_lab
Inyo	2020-05-02	0	order_lab
Inyo	2020-05-03	0	order_lab
Inyo	2020-05-04	0	order_lab
Inyo	2020-05-05	0	order_lab
Inyo	2020-05-06	0	order_lab
Inyo	2020-05-07	0	order_lab
Inyo	2020-05-08	0	order_lab
Inyo	2020-05-09	0	order_lab
Inyo	2020-05-10	0	order_lab
Inyo	2020-05-11	0	order_lab
Inyo	2020-05-12	0	order_lab
Inyo	2020-05-13	0	order_lab
Inyo	2020-05-14	0	order_lab
Inyo	2020-05-15	0	order_lab
Inyo	2020-05-16	0	order_lab
Inyo	2020-05-17	0	order_lab
Inyo	2020-05-18	0	order_lab
Inyo	2020-05-19	0	order_lab
Inyo	2020-05-20	0	order_lab
Inyo	2020-05-21	0	order_lab
Inyo	2020-05-22	0	order_lab
Inyo	2020-05-23	0	order_lab
Inyo	2020-05-24	0	order_lab
Inyo	2020-05-25	0	order_lab
Inyo	2020-05-26	0	order_lab
Inyo	2020-05-27	0	order_lab
Inyo	2020-05-28	0	order_lab
Inyo	2020-05-29	0	order_lab
Inyo	2020-05-30	0	order_lab
Inyo	2020-05-31	0	order_lab
Inyo	2020-06-01	0	order_lab
Inyo	2020-06-02	0	order_lab
Inyo	2020-06-03	0	order_lab
Inyo	2020-06-04	0	order_lab
Inyo	2020-06-05	0	order_lab
Inyo	2020-06-06	0	order_lab
Inyo	2020-06-07	0	order_lab
Inyo	2020-06-08	0	order_lab
Inyo	2020-06-09	0	order_lab
Inyo	2020-06-10	0	order_lab
Inyo	2020-06-11	0	order_lab
Inyo	2020-06-12	0	order_lab
Inyo	2020-06-13	0	order_lab
Inyo	2020-06-14	0	order_lab
Inyo	2020-06-15	0	order_lab
Inyo	2020-06-16	0	order_lab
Inyo	2020-06-17	0	order_lab
Inyo	2020-06-18	0	order_lab
Inyo	2020-06-19	0	order_lab
Inyo	2020-06-20	0	order_lab
Inyo	2020-06-21	0	order_lab
Inyo	2020-06-22	0	order_lab
Inyo	2020-06-23	0	order_lab
Inyo	2020-06-24	0	order_lab
Inyo	2020-06-25	0	order_lab
Inyo	2020-06-26	0	order_lab
Inyo	2020-06-27	0	order_lab
Inyo	2020-06-28	0	order_lab
Inyo	2020-06-29	0	order_lab
Inyo	2020-06-30	0	order_lab
Inyo	2020-07-01	0	order_lab
Inyo	2020-07-02	0	order_lab
Inyo	2020-07-03	0	order_lab
Inyo	2020-07-04	0	order_lab
Inyo	2020-07-05	0	order_lab
Inyo	2020-07-06	0	order_lab
Inyo	2020-07-07	0	order_lab
Inyo	2020-07-08	0	order_lab
Inyo	2020-07-09	0	order_lab
Inyo	2020-07-10	0	order_lab
Inyo	2020-07-11	0	order_lab
Inyo	2020-07-12	0	order_lab
Inyo	2020-07-13	0	order_lab
Inyo	2020-07-14	0	order_lab
Inyo	2020-07-15	0	order_lab
Inyo	2020-07-16	0	order_lab
Inyo	2020-07-17	0	order_lab
Inyo	2020-07-18	0	order_lab
Inyo	2020-07-19	0	order_lab
Inyo	2020-07-20	0	order_lab
Inyo	2020-07-21	0	order_lab
Inyo	2020-07-22	0	order_lab
Inyo	2020-07-23	0	order_lab
Inyo	2020-07-24	0	order_lab
Inyo	2020-07-25	0	order_lab
Inyo	2020-07-26	0	order_lab
Inyo	2020-07-27	0	order_lab
Inyo	2020-07-28	0	order_lab
Inyo	2020-07-29	0	order_lab
Inyo	2020-07-30	0	order_lab
Inyo	2020-07-31	0	order_lab
Inyo	2020-08-01	0	order_lab
Inyo	2020-08-02	0	order_lab
Inyo	2020-08-03	0	order_lab
Inyo	2020-08-04	0	order_lab
Inyo	2020-08-05	0	order_lab
Inyo	2020-08-06	0	order_lab
Inyo	2020-08-07	0	order_lab
Inyo	2020-08-08	0	order_lab
Inyo	2020-08-09	0	order_lab
Inyo	2020-08-10	0	order_lab
Inyo	2020-08-11	0	order_lab
Inyo	2020-08-12	0	order_lab
Inyo	2020-08-13	0	order_lab
Inyo	2020-08-14	0	order_lab
Inyo	2020-08-15	0	order_lab
Inyo	2020-08-16	0	order_lab
Inyo	2020-08-17	0	order_lab
Inyo	2020-08-18	0	order_lab
Inyo	2020-08-19	0	order_lab
Inyo	2020-08-20	0	order_lab
Inyo	2020-08-21	0	order_lab
Inyo	2020-08-22	0	order_lab
Inyo	2020-08-23	0	order_lab
Inyo	2020-08-24	0	order_lab
Inyo	2020-08-25	0	order_lab
Inyo	2020-08-26	0	order_lab
Inyo	2020-08-27	0	order_lab
Inyo	2020-08-28	0	order_lab
Inyo	2020-08-29	0	order_lab
Inyo	2020-08-30	0	order_lab
Inyo	2020-08-31	0	order_lab
Inyo	2020-09-01	0	order_lab
Inyo	2020-09-02	0	order_lab
Inyo	2020-09-03	0	order_lab
Inyo	2020-09-04	0	order_lab
Inyo	2020-09-05	0	order_lab
Inyo	2020-09-06	0	order_lab
Inyo	2020-09-07	0	order_lab
Inyo	2020-09-08	0	order_lab
Inyo	2020-09-09	0	order_lab
Inyo	2020-09-10	0	order_lab
Inyo	2020-09-11	0	order_lab
Inyo	2020-09-12	0	order_lab
Inyo	2020-09-13	0	order_lab
Inyo	2020-09-14	0	order_lab
Inyo	2020-09-15	0	order_lab
Inyo	2020-09-16	0	order_lab
Inyo	2020-09-17	0	order_lab
Inyo	2020-09-18	0	order_lab
Inyo	2020-09-19	0	order_lab
Inyo	2020-09-20	0	order_lab
Inyo	2020-09-21	0	order_lab
Inyo	2020-09-22	0	order_lab
Inyo	2020-09-23	0	order_lab
Inyo	2020-09-24	0	order_lab
Inyo	2020-09-25	0	order_lab
Inyo	2020-09-26	0	order_lab
Inyo	2020-09-27	0	order_lab
Inyo	2020-09-28	0	order_lab
Inyo	2020-09-29	0	order_lab
Inyo	2020-09-30	0	order_lab
Inyo	2020-10-01	0	order_lab
Inyo	2020-10-02	0	order_lab
Inyo	2020-10-03	0	order_lab
Inyo	2020-10-04	0	order_lab
Inyo	2020-10-05	0	order_lab
Inyo	2020-10-06	0	order_lab
Inyo	2020-10-07	0	order_lab
Inyo	2020-10-08	0	order_lab
Inyo	2020-10-09	0	order_lab
Inyo	2020-10-10	0	order_lab
Inyo	2020-10-11	0	order_lab
Inyo	2020-10-12	0	order_lab
Inyo	2020-10-13	0	order_lab
Inyo	2020-10-14	0	order_lab
Inyo	2020-10-15	0	order_lab
Inyo	2020-10-16	0	order_lab
Inyo	2020-10-17	0	order_lab
Inyo	2020-10-18	0	order_lab
Inyo	2020-10-19	0	order_lab
Inyo	2020-10-20	0	order_lab
Inyo	2020-10-21	0	order_lab
Inyo	2020-10-22	0	order_lab
Inyo	2020-10-23	0	order_lab
Inyo	2020-10-24	0	order_lab
Inyo	2020-10-25	0	order_lab
Inyo	2020-10-26	0	order_lab
Inyo	2020-10-27	0	order_lab
Inyo	2020-10-28	0	order_lab
Inyo	2020-10-29	0	order_lab
Inyo	2020-10-30	0	order_lab
Inyo	2020-10-31	0	order_lab
Inyo	2020-11-01	0	order_lab
Inyo	2020-11-02	0	order_lab
Inyo	2020-11-03	0	order_lab
Inyo	2020-11-04	0	order_lab
Inyo	2020-11-05	0	order_lab
Inyo	2020-11-06	0	order_lab
Inyo	2020-11-07	0	order_lab
Inyo	2020-11-08	0	order_lab
Inyo	2020-11-09	0	order_lab
Inyo	2020-11-10	0	order_lab
Inyo	2020-11-11	0	order_lab
Inyo	2020-11-12	0	order_lab
Inyo	2020-11-13	0	order_lab
Inyo	2020-11-14	0	order_lab
Inyo	2020-11-15	0	order_lab
Inyo	2020-11-16	0	order_lab
Inyo	2020-11-17	0	order_lab
Inyo	2020-11-18	0	order_lab
Inyo	2020-11-19	0	order_lab
Inyo	2020-11-20	0	order_lab
Inyo	2020-11-21	0	order_lab
Inyo	2020-11-22	0	order_lab
Inyo	2020-11-23	0	order_lab
Inyo	2020-11-24	0	order_lab
Inyo	2020-11-25	0	order_lab
Inyo	2020-11-26	0	order_lab
Inyo	2020-11-27	0	order_lab
Inyo	2020-11-28	0	order_lab
Inyo	2020-11-29	0	order_lab
Inyo	2020-11-30	0	order_lab
Inyo	2020-12-01	0	order_lab
Inyo	2020-12-02	0	order_lab
Inyo	2020-12-03	0	order_lab
Inyo	2020-12-04	0	order_lab
Inyo	2020-12-05	0	order_lab
Inyo	2020-12-06	0	order_lab
Inyo	2020-12-07	0	order_lab
Inyo	2020-12-08	0	order_lab
Inyo	2020-12-09	0	order_lab
Inyo	2020-12-10	0	order_lab
Inyo	2020-12-11	0	order_lab
Inyo	2020-12-12	0	order_lab
Inyo	2020-12-13	0	order_lab
Inyo	2020-12-14	0	order_lab
Inyo	2020-12-15	0	order_lab
Inyo	2020-12-16	0	order_lab
Inyo	2020-12-17	0	order_lab
Inyo	2020-12-18	0	order_lab
Inyo	2020-12-19	0	order_lab
Inyo	2020-12-20	0	order_lab
Inyo	2020-12-21	0	order_lab
Inyo	2020-12-22	0	order_lab
Inyo	2020-12-23	0	order_lab
Inyo	2020-12-24	0	order_lab
Inyo	2020-12-25	0	order_lab
Inyo	2020-12-26	0	order_lab
Inyo	2020-12-27	0	order_lab
Inyo	2020-12-28	0	order_lab
Inyo	2020-12-29	0	order_lab
Inyo	2020-12-30	0	order_lab
Inyo	2020-12-31	0	order_lab
Inyo	2021-01-01	0	order_lab
Inyo	2021-01-02	0	order_lab
Inyo	2021-01-03	0	order_lab
Inyo	2021-01-04	0	order_lab
Inyo	2021-01-05	0	order_lab
Inyo	2021-01-06	0	order_lab
Inyo	2021-01-07	0	order_lab
Inyo	2021-01-08	0	order_lab
Inyo	2021-01-09	0	order_lab
Inyo	2021-01-10	0	order_lab
Inyo	2021-01-11	0	order_lab
Inyo	2021-01-12	0	order_lab
Inyo	2021-01-13	0	order_lab
Inyo	2021-01-14	0	order_lab
Inyo	2021-01-15	0	order_lab
Inyo	2021-01-16	0	order_lab
Inyo	2021-01-17	0	order_lab
Inyo	2021-01-18	0	order_lab
Inyo	2021-01-19	0	order_lab
Inyo	2021-01-20	0	order_lab
Inyo	2021-01-21	0	order_lab
Inyo	2021-01-22	0	order_lab
Inyo	2021-01-23	0	order_lab
Inyo	2021-01-24	0	order_lab
Inyo	2021-01-25	0	order_lab
Inyo	2021-01-26	0	order_lab
Inyo	2021-01-27	0	order_lab
Inyo	2021-01-28	0	order_lab
Inyo	2021-01-29	0	order_lab
Inyo	2021-01-30	0	order_lab
Inyo	2021-01-31	0	order_lab
Inyo	2021-02-01	0	order_lab
Inyo	2021-02-02	0	order_lab
Inyo	2021-02-03	0	order_lab
Inyo	2021-02-04	0	order_lab
Inyo	2021-02-05	0	order_lab
Inyo	2021-02-06	0	order_lab
Inyo	2021-02-07	0	order_lab
Inyo	2021-02-08	0	order_lab
Inyo	2021-02-09	0	order_lab
Inyo	2021-02-10	0	order_lab
Inyo	2021-02-11	0	order_lab
Inyo	2021-02-12	0	order_lab
Inyo	2021-02-13	0	order_lab
Inyo	2021-02-14	0	order_lab
Inyo	2021-02-15	0	order_lab
Inyo	2021-02-16	0	order_lab
Inyo	2021-02-17	0	order_lab
Inyo	2021-02-18	0	order_lab
Inyo	2021-02-19	0	order_lab
Inyo	2021-02-20	0	order_lab
Inyo	2021-02-21	0	order_lab
Inyo	2021-02-22	0	order_lab
Inyo	2021-02-23	0	order_lab
Inyo	2021-02-24	0	order_lab
Inyo	2021-02-25	0	order_lab
Inyo	2021-02-26	0	order_lab
Inyo	2021-02-27	0	order_lab
Inyo	2021-02-28	0	order_lab
Inyo	2021-03-01	0	order_lab
Inyo	2021-03-02	0	order_lab
Inyo	2021-03-03	0	order_lab
Inyo	2021-03-04	0	order_lab
Inyo	2021-03-05	0	order_lab
Inyo	2021-03-06	0	order_lab
Inyo	2021-03-07	0	order_lab
Inyo	2021-03-08	0	order_lab
Inyo	2021-03-09	0	order_lab
Inyo	2021-03-10	0	order_lab
Inyo	2021-03-11	0	order_lab
Inyo	2021-03-12	0	order_lab
Inyo	2021-03-13	0	order_lab
Inyo	2021-03-14	0	order_lab
Inyo	2021-03-15	0	order_lab
Inyo	2021-03-16	0	order_lab
Inyo	2021-03-17	0	order_lab
Inyo	2021-03-18	0	order_lab
Inyo	2021-03-19	0	order_lab
Inyo	2021-03-20	0	order_lab
Inyo	2021-03-21	0	order_lab
Inyo	2021-03-22	0	order_lab
Inyo	2021-03-23	0	order_lab
Inyo	2021-03-24	0	order_lab
Inyo	2021-03-25	0	order_lab
Inyo	2021-03-26	0	order_lab
Inyo	2021-03-27	0	order_lab
Inyo	2021-03-28	0	order_lab
Inyo	2021-03-29	0	order_lab
Inyo	2021-03-30	0	order_lab
Inyo	2021-03-31	0	order_lab
Inyo	2021-04-01	0	order_lab
Inyo	2021-04-02	0	order_lab
Inyo	2021-04-03	0	order_lab
Inyo	2021-04-04	0	order_lab
Inyo	2021-04-05	0	order_lab
Inyo	2021-04-06	0	order_lab
Inyo	2021-04-07	0	order_lab
Inyo	2021-04-08	0	order_lab
Inyo	2021-04-09	0	order_lab
Inyo	2021-04-10	0	order_lab
Inyo	2021-04-11	0	order_lab
Inyo	2021-04-12	0	order_lab
Inyo	2021-04-13	0	order_lab
Inyo	2021-04-14	0	order_lab
Inyo	2021-04-15	0	order_lab
Inyo	2021-04-16	0	order_lab
Inyo	2021-04-17	0	order_lab
Inyo	2021-04-18	0	order_lab
Inyo	2021-04-19	0	order_lab
Inyo	2021-04-20	0	order_lab
Inyo	2021-04-21	0	order_lab
Inyo	2021-04-22	0	order_lab
Inyo	2021-04-23	0	order_lab
Inyo	2021-04-24	0	order_lab
Inyo	2021-04-25	0	order_lab
Inyo	2021-04-26	0	order_lab
Inyo	2021-04-27	0	order_lab
Inyo	2021-04-28	0	order_lab
Inyo	2021-04-29	0	order_lab
Inyo	2021-04-30	0	order_lab
Inyo	2021-05-01	0	order_lab
Inyo	2021-05-02	0	order_lab
Inyo	2021-05-03	0	order_lab
Inyo	2021-05-04	0	order_lab
Inyo	2021-05-05	0	order_lab
Inyo	2021-05-06	0	order_lab
Inyo	2021-05-07	0	order_lab
Inyo	2021-05-08	0	order_lab
Inyo	2021-05-09	0	order_lab
Inyo	2021-05-10	0	order_lab
Inyo	2021-05-11	0	order_lab
Inyo	2021-05-12	0	order_lab
Inyo	2021-05-13	0	order_lab
Inyo	2021-05-14	0	order_lab
Inyo	2021-05-15	0	order_lab
Inyo	2021-05-16	0	order_lab
Inyo	2021-05-17	0	order_lab
Inyo	2021-05-18	0	order_lab
Inyo	2021-05-19	0	order_lab
Inyo	2021-05-20	0	order_lab
Inyo	2021-05-21	0	order_lab
Inyo	2021-05-22	0	order_lab
Inyo	2021-05-23	0	order_lab
Inyo	2021-05-24	0	order_lab
Inyo	2021-05-25	0	order_lab
Inyo	2021-05-26	0	order_lab
Inyo	2021-05-27	0	order_lab
Inyo	2021-05-28	0	order_lab
Inyo	2021-05-29	0	order_lab
Inyo	2021-05-30	0	order_lab
Inyo	2021-05-31	0	order_lab
Inyo	2021-06-01	0	order_lab
Inyo	2021-06-02	0	order_lab
Inyo	2021-06-03	0	order_lab
Inyo	2021-06-04	0	order_lab
Inyo	2021-06-05	0	order_lab
Inyo	2021-06-06	0	order_lab
Inyo	2021-06-07	0	order_lab
Inyo	2021-06-08	0	order_lab
Inyo	2021-06-09	0	order_lab
Inyo	2021-06-10	0	order_lab
Inyo	2021-06-11	0	order_lab
Inyo	2021-06-12	0	order_lab
Inyo	2021-06-13	0	order_lab
Inyo	2021-06-14	0	order_lab
Inyo	2021-06-15	0	order_lab
Inyo	2021-06-16	0	order_lab
Inyo	2021-06-17	0	order_lab
Inyo	2021-06-18	0	order_lab
Inyo	2021-06-19	0	order_lab
Inyo	2021-06-20	0	order_lab
Inyo	2021-06-21	0	order_lab
Inyo	2021-06-22	0	order_lab
Inyo	2021-06-23	0	order_lab
Inyo	2021-06-24	0	order_lab
Inyo	2021-06-25	0	order_lab
Inyo	2021-06-26	0	order_lab
Inyo	2021-06-27	0	order_lab
Inyo	2021-06-28	0	order_lab
Inyo	2021-06-29	0	order_lab
Inyo	2020-01-29	0	order_masks
Inyo	2020-01-30	0	order_masks
Inyo	2020-01-31	0	order_masks
Inyo	2020-02-01	0	order_masks
Inyo	2020-02-02	0	order_masks
Inyo	2020-02-03	0	order_masks
Inyo	2020-02-04	0	order_masks
Inyo	2020-02-05	0	order_masks
Inyo	2020-02-06	0	order_masks
Inyo	2020-02-07	0	order_masks
Inyo	2020-02-08	0	order_masks
Inyo	2020-02-09	0	order_masks
Inyo	2020-02-10	0	order_masks
Inyo	2020-02-11	0	order_masks
Inyo	2020-02-12	0	order_masks
Inyo	2020-02-13	0	order_masks
Inyo	2020-02-14	0	order_masks
Inyo	2020-02-15	0	order_masks
Inyo	2020-02-16	0	order_masks
Inyo	2020-02-17	0	order_masks
Inyo	2020-02-18	0	order_masks
Inyo	2020-02-19	0	order_masks
Inyo	2020-02-20	0	order_masks
Inyo	2020-02-21	0	order_masks
Inyo	2020-02-22	0	order_masks
Inyo	2020-02-23	0	order_masks
Inyo	2020-02-24	0	order_masks
Inyo	2020-02-25	0	order_masks
Inyo	2020-02-26	0	order_masks
Inyo	2020-02-27	0	order_masks
Inyo	2020-02-28	0	order_masks
Inyo	2020-02-29	0	order_masks
Inyo	2020-03-01	0	order_masks
Inyo	2020-03-02	0	order_masks
Inyo	2020-03-03	0	order_masks
Inyo	2020-03-04	0	order_masks
Inyo	2020-03-05	0	order_masks
Inyo	2020-03-06	0	order_masks
Inyo	2020-03-07	0	order_masks
Inyo	2020-03-08	0	order_masks
Inyo	2020-03-09	0	order_masks
Inyo	2020-03-10	0	order_masks
Inyo	2020-03-11	0	order_masks
Inyo	2020-03-12	0	order_masks
Inyo	2020-03-13	0	order_masks
Inyo	2020-03-14	0	order_masks
Inyo	2020-03-15	0	order_masks
Inyo	2020-03-16	0	order_masks
Inyo	2020-03-17	0	order_masks
Inyo	2020-03-18	0	order_masks
Inyo	2020-03-19	0	order_masks
Inyo	2020-03-20	0	order_masks
Inyo	2020-03-21	0	order_masks
Inyo	2020-03-22	0	order_masks
Inyo	2020-03-23	0	order_masks
Inyo	2020-03-24	0	order_masks
Inyo	2020-03-25	0	order_masks
Inyo	2020-03-26	0	order_masks
Inyo	2020-03-27	0	order_masks
Inyo	2020-03-28	0	order_masks
Inyo	2020-03-29	0	order_masks
Inyo	2020-03-30	0	order_masks
Inyo	2020-03-31	0	order_masks
Inyo	2020-04-01	0	order_masks
Inyo	2020-04-02	0	order_masks
Inyo	2020-04-03	0	order_masks
Inyo	2020-04-04	0	order_masks
Inyo	2020-04-05	0	order_masks
Inyo	2020-04-06	1	order_masks
Inyo	2020-04-07	1	order_masks
Inyo	2020-04-08	1	order_masks
Inyo	2020-04-09	1	order_masks
Inyo	2020-04-10	1	order_masks
Inyo	2020-04-11	1	order_masks
Inyo	2020-04-12	1	order_masks
Inyo	2020-04-13	1	order_masks
Inyo	2020-04-14	1	order_masks
Inyo	2020-04-15	1	order_masks
Inyo	2020-04-16	1	order_masks
Inyo	2020-04-17	1	order_masks
Inyo	2020-04-18	1	order_masks
Inyo	2020-04-19	1	order_masks
Inyo	2020-04-20	1	order_masks
Inyo	2020-04-21	1	order_masks
Inyo	2020-04-22	1	order_masks
Inyo	2020-04-23	1	order_masks
Inyo	2020-04-24	1	order_masks
Inyo	2020-04-25	1	order_masks
Inyo	2020-04-26	1	order_masks
Inyo	2020-04-27	5	order_masks
Inyo	2020-04-28	5	order_masks
Inyo	2020-04-29	5	order_masks
Inyo	2020-04-30	5	order_masks
Inyo	2020-05-01	5	order_masks
Inyo	2020-05-02	5	order_masks
Inyo	2020-05-03	5	order_masks
Inyo	2020-05-04	5	order_masks
Inyo	2020-05-05	5	order_masks
Inyo	2020-05-06	5	order_masks
Inyo	2020-05-07	5	order_masks
Inyo	2020-05-08	5	order_masks
Inyo	2020-05-09	5	order_masks
Inyo	2020-05-10	5	order_masks
Inyo	2020-05-11	5	order_masks
Inyo	2020-05-12	5	order_masks
Inyo	2020-05-13	5	order_masks
Inyo	2020-05-14	5	order_masks
Inyo	2020-05-15	5	order_masks
Inyo	2020-05-16	5	order_masks
Inyo	2020-05-17	5	order_masks
Inyo	2020-05-18	5	order_masks
Inyo	2020-05-19	5	order_masks
Inyo	2020-05-20	5	order_masks
Inyo	2020-05-21	5	order_masks
Inyo	2020-05-22	5	order_masks
Inyo	2020-05-23	5	order_masks
Inyo	2020-05-24	5	order_masks
Inyo	2020-05-25	5	order_masks
Inyo	2020-05-26	5	order_masks
Inyo	2020-05-27	5	order_masks
Inyo	2020-05-28	5	order_masks
Inyo	2020-05-29	5	order_masks
Inyo	2020-05-30	5	order_masks
Inyo	2020-05-31	5	order_masks
Inyo	2020-06-01	5	order_masks
Inyo	2020-06-02	5	order_masks
Inyo	2020-06-03	5	order_masks
Inyo	2020-06-04	5	order_masks
Inyo	2020-06-05	5	order_masks
Inyo	2020-06-06	5	order_masks
Inyo	2020-06-07	5	order_masks
Inyo	2020-06-08	5	order_masks
Inyo	2020-06-09	5	order_masks
Inyo	2020-06-10	5	order_masks
Inyo	2020-06-11	5	order_masks
Inyo	2020-06-12	5	order_masks
Inyo	2020-06-13	5	order_masks
Inyo	2020-06-14	5	order_masks
Inyo	2020-06-15	5	order_masks
Inyo	2020-06-16	5	order_masks
Inyo	2020-06-17	5	order_masks
Inyo	2020-06-18	7	order_masks
Inyo	2020-06-19	7	order_masks
Inyo	2020-06-20	7	order_masks
Inyo	2020-06-21	7	order_masks
Inyo	2020-06-22	7	order_masks
Inyo	2020-06-23	7	order_masks
Inyo	2020-06-24	7	order_masks
Inyo	2020-06-25	7	order_masks
Inyo	2020-06-26	7	order_masks
Inyo	2020-06-27	7	order_masks
Inyo	2020-06-28	7	order_masks
Inyo	2020-06-29	7	order_masks
Inyo	2020-06-30	7	order_masks
Inyo	2020-07-01	7	order_masks
Inyo	2020-07-02	7	order_masks
Inyo	2020-07-03	7	order_masks
Inyo	2020-07-04	7	order_masks
Inyo	2020-07-05	7	order_masks
Inyo	2020-07-06	7	order_masks
Inyo	2020-07-07	7	order_masks
Inyo	2020-07-08	7	order_masks
Inyo	2020-07-09	7	order_masks
Inyo	2020-07-10	7	order_masks
Inyo	2020-07-11	7	order_masks
Inyo	2020-07-12	7	order_masks
Inyo	2020-07-13	9	order_masks
Inyo	2020-07-14	9	order_masks
Inyo	2020-07-15	9	order_masks
Inyo	2020-07-16	9	order_masks
Inyo	2020-07-17	9	order_masks
Inyo	2020-07-18	9	order_masks
Inyo	2020-07-19	9	order_masks
Inyo	2020-07-20	9	order_masks
Inyo	2020-07-21	9	order_masks
Inyo	2020-07-22	9	order_masks
Inyo	2020-07-23	9	order_masks
Inyo	2020-07-24	9	order_masks
Inyo	2020-07-25	9	order_masks
Inyo	2020-07-26	9	order_masks
Inyo	2020-07-27	9	order_masks
Inyo	2020-07-28	9	order_masks
Inyo	2020-07-29	9	order_masks
Inyo	2020-07-30	9	order_masks
Inyo	2020-07-31	9	order_masks
Inyo	2020-08-01	9	order_masks
Inyo	2020-08-02	9	order_masks
Inyo	2020-08-03	9	order_masks
Inyo	2020-08-04	9	order_masks
Inyo	2020-08-05	9	order_masks
Inyo	2020-08-06	9	order_masks
Inyo	2020-08-07	9	order_masks
Inyo	2020-08-08	9	order_masks
Inyo	2020-08-09	9	order_masks
Inyo	2020-08-10	9	order_masks
Inyo	2020-08-11	9	order_masks
Inyo	2020-08-12	9	order_masks
Inyo	2020-08-13	9	order_masks
Inyo	2020-08-14	9	order_masks
Inyo	2020-08-15	9	order_masks
Inyo	2020-08-16	9	order_masks
Inyo	2020-08-17	9	order_masks
Inyo	2020-08-18	9	order_masks
Inyo	2020-08-19	9	order_masks
Inyo	2020-08-20	9	order_masks
Inyo	2020-08-21	9	order_masks
Inyo	2020-08-22	9	order_masks
Inyo	2020-08-23	9	order_masks
Inyo	2020-08-24	9	order_masks
Inyo	2020-08-25	9	order_masks
Inyo	2020-08-26	9	order_masks
Inyo	2020-08-27	9	order_masks
Inyo	2020-08-28	9	order_masks
Inyo	2020-08-29	9	order_masks
Inyo	2020-08-30	9	order_masks
Inyo	2020-08-31	9	order_masks
Inyo	2020-09-01	9	order_masks
Inyo	2020-09-02	9	order_masks
Inyo	2020-09-03	9	order_masks
Inyo	2020-09-04	9	order_masks
Inyo	2020-09-05	9	order_masks
Inyo	2020-09-06	9	order_masks
Inyo	2020-09-07	9	order_masks
Inyo	2020-09-08	9	order_masks
Inyo	2020-09-09	9	order_masks
Inyo	2020-09-10	9	order_masks
Inyo	2020-09-11	9	order_masks
Inyo	2020-09-12	9	order_masks
Inyo	2020-09-13	9	order_masks
Inyo	2020-09-14	9	order_masks
Inyo	2020-09-15	9	order_masks
Inyo	2020-09-16	9	order_masks
Inyo	2020-09-17	9	order_masks
Inyo	2020-09-18	9	order_masks
Inyo	2020-09-19	9	order_masks
Inyo	2020-09-20	9	order_masks
Inyo	2020-09-21	9	order_masks
Inyo	2020-09-22	9	order_masks
Inyo	2020-09-23	9	order_masks
Inyo	2020-09-24	9	order_masks
Inyo	2020-09-25	9	order_masks
Inyo	2020-09-26	9	order_masks
Inyo	2020-09-27	9	order_masks
Inyo	2020-09-28	9	order_masks
Inyo	2020-09-29	9	order_masks
Inyo	2020-09-30	9	order_masks
Inyo	2020-10-01	9	order_masks
Inyo	2020-10-02	9	order_masks
Inyo	2020-10-03	9	order_masks
Inyo	2020-10-04	9	order_masks
Inyo	2020-10-05	9	order_masks
Inyo	2020-10-06	9	order_masks
Inyo	2020-10-07	9	order_masks
Inyo	2020-10-08	9	order_masks
Inyo	2020-10-09	9	order_masks
Inyo	2020-10-10	9	order_masks
Inyo	2020-10-11	9	order_masks
Inyo	2020-10-12	9	order_masks
Inyo	2020-10-13	9	order_masks
Inyo	2020-10-14	9	order_masks
Inyo	2020-10-15	9	order_masks
Inyo	2020-10-16	9	order_masks
Inyo	2020-10-17	9	order_masks
Inyo	2020-10-18	9	order_masks
Inyo	2020-10-19	9	order_masks
Inyo	2020-10-20	9	order_masks
Inyo	2020-10-21	9	order_masks
Inyo	2020-10-22	9	order_masks
Inyo	2020-10-23	9	order_masks
Inyo	2020-10-24	9	order_masks
Inyo	2020-10-25	9	order_masks
Inyo	2020-10-26	9	order_masks
Inyo	2020-10-27	9	order_masks
Inyo	2020-10-28	9	order_masks
Inyo	2020-10-29	9	order_masks
Inyo	2020-10-30	9	order_masks
Inyo	2020-10-31	9	order_masks
Inyo	2020-11-01	9	order_masks
Inyo	2020-11-02	9	order_masks
Inyo	2020-11-03	9	order_masks
Inyo	2020-11-04	9	order_masks
Inyo	2020-11-05	9	order_masks
Inyo	2020-11-06	9	order_masks
Inyo	2020-11-07	9	order_masks
Inyo	2020-11-08	9	order_masks
Inyo	2020-11-09	9	order_masks
Inyo	2020-11-10	9	order_masks
Inyo	2020-11-11	9	order_masks
Inyo	2020-11-12	9	order_masks
Inyo	2020-11-13	9	order_masks
Inyo	2020-11-14	9	order_masks
Inyo	2020-11-15	9	order_masks
Inyo	2020-11-16	9	order_masks
Inyo	2020-11-17	9	order_masks
Inyo	2020-11-18	9	order_masks
Inyo	2020-11-19	9	order_masks
Inyo	2020-11-20	9	order_masks
Inyo	2020-11-21	9	order_masks
Inyo	2020-11-22	9	order_masks
Inyo	2020-11-23	9	order_masks
Inyo	2020-11-24	9	order_masks
Inyo	2020-11-25	9	order_masks
Inyo	2020-11-26	9	order_masks
Inyo	2020-11-27	9	order_masks
Inyo	2020-11-28	9	order_masks
Inyo	2020-11-29	9	order_masks
Inyo	2020-11-30	9	order_masks
Inyo	2020-12-01	9	order_masks
Inyo	2020-12-02	9	order_masks
Inyo	2020-12-03	9	order_masks
Inyo	2020-12-04	9	order_masks
Inyo	2020-12-05	9	order_masks
Inyo	2020-12-06	9	order_masks
Inyo	2020-12-07	9	order_masks
Inyo	2020-12-08	9	order_masks
Inyo	2020-12-09	9	order_masks
Inyo	2020-12-10	9	order_masks
Inyo	2020-12-11	9	order_masks
Inyo	2020-12-12	9	order_masks
Inyo	2020-12-13	9	order_masks
Inyo	2020-12-14	9	order_masks
Inyo	2020-12-15	9	order_masks
Inyo	2020-12-16	9	order_masks
Inyo	2020-12-17	9	order_masks
Inyo	2020-12-18	9	order_masks
Inyo	2020-12-19	9	order_masks
Inyo	2020-12-20	9	order_masks
Inyo	2020-12-21	9	order_masks
Inyo	2020-12-22	9	order_masks
Inyo	2020-12-23	9	order_masks
Inyo	2020-12-24	9	order_masks
Inyo	2020-12-25	9	order_masks
Inyo	2020-12-26	9	order_masks
Inyo	2020-12-27	9	order_masks
Inyo	2020-12-28	9	order_masks
Inyo	2020-12-29	9	order_masks
Inyo	2020-12-30	9	order_masks
Inyo	2020-12-31	9	order_masks
Inyo	2021-01-01	9	order_masks
Inyo	2021-01-02	9	order_masks
Inyo	2021-01-03	9	order_masks
Inyo	2021-01-04	9	order_masks
Inyo	2021-01-05	9	order_masks
Inyo	2021-01-06	9	order_masks
Inyo	2021-01-07	9	order_masks
Inyo	2021-01-08	9	order_masks
Inyo	2021-01-09	9	order_masks
Inyo	2021-01-10	9	order_masks
Inyo	2021-01-11	9	order_masks
Inyo	2021-01-12	9	order_masks
Inyo	2021-01-13	9	order_masks
Inyo	2021-01-14	9	order_masks
Inyo	2021-01-15	9	order_masks
Inyo	2021-01-16	9	order_masks
Inyo	2021-01-17	9	order_masks
Inyo	2021-01-18	9	order_masks
Inyo	2021-01-19	9	order_masks
Inyo	2021-01-20	9	order_masks
Inyo	2021-01-21	9	order_masks
Inyo	2021-01-22	9	order_masks
Inyo	2021-01-23	9	order_masks
Inyo	2021-01-24	9	order_masks
Inyo	2021-01-25	9	order_masks
Inyo	2021-01-26	9	order_masks
Inyo	2021-01-27	9	order_masks
Inyo	2021-01-28	9	order_masks
Inyo	2021-01-29	9	order_masks
Inyo	2021-01-30	9	order_masks
Inyo	2021-01-31	9	order_masks
Inyo	2021-02-01	9	order_masks
Inyo	2021-02-02	9	order_masks
Inyo	2021-02-03	9	order_masks
Inyo	2021-02-04	9	order_masks
Inyo	2021-02-05	9	order_masks
Inyo	2021-02-06	9	order_masks
Inyo	2021-02-07	9	order_masks
Inyo	2021-02-08	9	order_masks
Inyo	2021-02-09	9	order_masks
Inyo	2021-02-10	9	order_masks
Inyo	2021-02-11	9	order_masks
Inyo	2021-02-12	9	order_masks
Inyo	2021-02-13	9	order_masks
Inyo	2021-02-14	9	order_masks
Inyo	2021-02-15	9	order_masks
Inyo	2021-02-16	9	order_masks
Inyo	2021-02-17	9	order_masks
Inyo	2021-02-18	9	order_masks
Inyo	2021-02-19	9	order_masks
Inyo	2021-02-20	9	order_masks
Inyo	2021-02-21	9	order_masks
Inyo	2021-02-22	9	order_masks
Inyo	2021-02-23	9	order_masks
Inyo	2021-02-24	9	order_masks
Inyo	2021-02-25	9	order_masks
Inyo	2021-02-26	9	order_masks
Inyo	2021-02-27	9	order_masks
Inyo	2021-02-28	9	order_masks
Inyo	2021-03-01	9	order_masks
Inyo	2021-03-02	9	order_masks
Inyo	2021-03-03	9	order_masks
Inyo	2021-03-04	9	order_masks
Inyo	2021-03-05	9	order_masks
Inyo	2021-03-06	9	order_masks
Inyo	2021-03-07	9	order_masks
Inyo	2021-03-08	9	order_masks
Inyo	2021-03-09	9	order_masks
Inyo	2021-03-10	9	order_masks
Inyo	2021-03-11	9	order_masks
Inyo	2021-03-12	9	order_masks
Inyo	2021-03-13	9	order_masks
Inyo	2021-03-14	9	order_masks
Inyo	2021-03-15	9	order_masks
Inyo	2021-03-16	9	order_masks
Inyo	2021-03-17	9	order_masks
Inyo	2021-03-18	9	order_masks
Inyo	2021-03-19	9	order_masks
Inyo	2021-03-20	9	order_masks
Inyo	2021-03-21	9	order_masks
Inyo	2021-03-22	9	order_masks
Inyo	2021-03-23	9	order_masks
Inyo	2021-03-24	9	order_masks
Inyo	2021-03-25	9	order_masks
Inyo	2021-03-26	9	order_masks
Inyo	2021-03-27	9	order_masks
Inyo	2021-03-28	9	order_masks
Inyo	2021-03-29	9	order_masks
Inyo	2021-03-30	9	order_masks
Inyo	2021-03-31	9	order_masks
Inyo	2021-04-01	9	order_masks
Inyo	2021-04-02	9	order_masks
Inyo	2021-04-03	9	order_masks
Inyo	2021-04-04	9	order_masks
Inyo	2021-04-05	9	order_masks
Inyo	2021-04-06	9	order_masks
Inyo	2021-04-07	9	order_masks
Inyo	2021-04-08	9	order_masks
Inyo	2021-04-09	9	order_masks
Inyo	2021-04-10	9	order_masks
Inyo	2021-04-11	9	order_masks
Inyo	2021-04-12	9	order_masks
Inyo	2021-04-13	9	order_masks
Inyo	2021-04-14	9	order_masks
Inyo	2021-04-15	9	order_masks
Inyo	2021-04-16	9	order_masks
Inyo	2021-04-17	9	order_masks
Inyo	2021-04-18	9	order_masks
Inyo	2021-04-19	9	order_masks
Inyo	2021-04-20	9	order_masks
Inyo	2021-04-21	9	order_masks
Inyo	2021-04-22	9	order_masks
Inyo	2021-04-23	9	order_masks
Inyo	2021-04-24	9	order_masks
Inyo	2021-04-25	9	order_masks
Inyo	2021-04-26	9	order_masks
Inyo	2021-04-27	9	order_masks
Inyo	2021-04-28	9	order_masks
Inyo	2021-04-29	9	order_masks
Inyo	2021-04-30	9	order_masks
Inyo	2021-05-01	9	order_masks
Inyo	2021-05-02	9	order_masks
Inyo	2021-05-03	9	order_masks
Inyo	2021-05-04	9	order_masks
Inyo	2021-05-05	9	order_masks
Inyo	2021-05-06	9	order_masks
Inyo	2021-05-07	9	order_masks
Inyo	2021-05-08	9	order_masks
Inyo	2021-05-09	9	order_masks
Inyo	2021-05-10	9	order_masks
Inyo	2021-05-11	9	order_masks
Inyo	2021-05-12	9	order_masks
Inyo	2021-05-13	9	order_masks
Inyo	2021-05-14	9	order_masks
Inyo	2021-05-15	9	order_masks
Inyo	2021-05-16	9	order_masks
Inyo	2021-05-17	9	order_masks
Inyo	2021-05-18	9	order_masks
Inyo	2021-05-19	9	order_masks
Inyo	2021-05-20	9	order_masks
Inyo	2021-05-21	9	order_masks
Inyo	2021-05-22	9	order_masks
Inyo	2021-05-23	9	order_masks
Inyo	2021-05-24	9	order_masks
Inyo	2021-05-25	9	order_masks
Inyo	2021-05-26	8	order_masks
Inyo	2021-05-27	8	order_masks
Inyo	2021-05-28	8	order_masks
Inyo	2021-05-29	8	order_masks
Inyo	2021-05-30	8	order_masks
Inyo	2021-05-31	8	order_masks
Inyo	2021-06-01	8	order_masks
Inyo	2021-06-02	8	order_masks
Inyo	2021-06-03	8	order_masks
Inyo	2021-06-04	8	order_masks
Inyo	2021-06-05	8	order_masks
Inyo	2021-06-06	8	order_masks
Inyo	2021-06-07	8	order_masks
Inyo	2021-06-08	8	order_masks
Inyo	2021-06-09	8	order_masks
Inyo	2021-06-10	8	order_masks
Inyo	2021-06-11	8	order_masks
Inyo	2021-06-12	8	order_masks
Inyo	2021-06-13	8	order_masks
Inyo	2021-06-14	8	order_masks
Inyo	2021-06-15	4	order_masks
Inyo	2021-06-16	4	order_masks
Inyo	2021-06-17	4	order_masks
Inyo	2021-06-18	4	order_masks
Inyo	2021-06-19	4	order_masks
Inyo	2021-06-20	4	order_masks
Inyo	2021-06-21	4	order_masks
Inyo	2021-06-22	4	order_masks
Inyo	2021-06-23	4	order_masks
Inyo	2021-06-24	4	order_masks
Inyo	2021-06-25	4	order_masks
Inyo	2021-06-26	4	order_masks
Inyo	2021-06-27	4	order_masks
Inyo	2021-06-28	4	order_masks
Inyo	2021-06-29	4	order_masks
Inyo	2020-01-29		order_masks_vac
Inyo	2020-01-30		order_masks_vac
Inyo	2020-01-31		order_masks_vac
Inyo	2020-02-01		order_masks_vac
Inyo	2020-02-02		order_masks_vac
Inyo	2020-02-03		order_masks_vac
Inyo	2020-02-04		order_masks_vac
Inyo	2020-02-05		order_masks_vac
Inyo	2020-02-06		order_masks_vac
Inyo	2020-02-07		order_masks_vac
Inyo	2020-02-08		order_masks_vac
Inyo	2020-02-09		order_masks_vac
Inyo	2020-02-10		order_masks_vac
Inyo	2020-02-11		order_masks_vac
Inyo	2020-02-12		order_masks_vac
Inyo	2020-02-13		order_masks_vac
Inyo	2020-02-14		order_masks_vac
Inyo	2020-02-15		order_masks_vac
Inyo	2020-02-16		order_masks_vac
Inyo	2020-02-17		order_masks_vac
Inyo	2020-02-18		order_masks_vac
Inyo	2020-02-19		order_masks_vac
Inyo	2020-02-20		order_masks_vac
Inyo	2020-02-21		order_masks_vac
Inyo	2020-02-22		order_masks_vac
Inyo	2020-02-23		order_masks_vac
Inyo	2020-02-24		order_masks_vac
Inyo	2020-02-25		order_masks_vac
Inyo	2020-02-26		order_masks_vac
Inyo	2020-02-27		order_masks_vac
Inyo	2020-02-28		order_masks_vac
Inyo	2020-02-29		order_masks_vac
Inyo	2020-03-01		order_masks_vac
Inyo	2020-03-02		order_masks_vac
Inyo	2020-03-03		order_masks_vac
Inyo	2020-03-04		order_masks_vac
Inyo	2020-03-05		order_masks_vac
Inyo	2020-03-06		order_masks_vac
Inyo	2020-03-07		order_masks_vac
Inyo	2020-03-08		order_masks_vac
Inyo	2020-03-09		order_masks_vac
Inyo	2020-03-10		order_masks_vac
Inyo	2020-03-11		order_masks_vac
Inyo	2020-03-12		order_masks_vac
Inyo	2020-03-13		order_masks_vac
Inyo	2020-03-14		order_masks_vac
Inyo	2020-03-15		order_masks_vac
Inyo	2020-03-16		order_masks_vac
Inyo	2020-03-17		order_masks_vac
Inyo	2020-03-18		order_masks_vac
Inyo	2020-03-19		order_masks_vac
Inyo	2020-03-20		order_masks_vac
Inyo	2020-03-21		order_masks_vac
Inyo	2020-03-22		order_masks_vac
Inyo	2020-03-23		order_masks_vac
Inyo	2020-03-24		order_masks_vac
Inyo	2020-03-25		order_masks_vac
Inyo	2020-03-26		order_masks_vac
Inyo	2020-03-27		order_masks_vac
Inyo	2020-03-28		order_masks_vac
Inyo	2020-03-29		order_masks_vac
Inyo	2020-03-30		order_masks_vac
Inyo	2020-03-31		order_masks_vac
Inyo	2020-04-01		order_masks_vac
Inyo	2020-04-02		order_masks_vac
Inyo	2020-04-03		order_masks_vac
Inyo	2020-04-04		order_masks_vac
Inyo	2020-04-05		order_masks_vac
Inyo	2020-04-06		order_masks_vac
Inyo	2020-04-07		order_masks_vac
Inyo	2020-04-08		order_masks_vac
Inyo	2020-04-09		order_masks_vac
Inyo	2020-04-10		order_masks_vac
Inyo	2020-04-11		order_masks_vac
Inyo	2020-04-12		order_masks_vac
Inyo	2020-04-13		order_masks_vac
Inyo	2020-04-14		order_masks_vac
Inyo	2020-04-15		order_masks_vac
Inyo	2020-04-16		order_masks_vac
Inyo	2020-04-17		order_masks_vac
Inyo	2020-04-18		order_masks_vac
Inyo	2020-04-19		order_masks_vac
Inyo	2020-04-20		order_masks_vac
Inyo	2020-04-21		order_masks_vac
Inyo	2020-04-22		order_masks_vac
Inyo	2020-04-23		order_masks_vac
Inyo	2020-04-24		order_masks_vac
Inyo	2020-04-25		order_masks_vac
Inyo	2020-04-26		order_masks_vac
Inyo	2020-04-27		order_masks_vac
Inyo	2020-04-28		order_masks_vac
Inyo	2020-04-29		order_masks_vac
Inyo	2020-04-30		order_masks_vac
Inyo	2020-05-01		order_masks_vac
Inyo	2020-05-02		order_masks_vac
Inyo	2020-05-03		order_masks_vac
Inyo	2020-05-04		order_masks_vac
Inyo	2020-05-05		order_masks_vac
Inyo	2020-05-06		order_masks_vac
Inyo	2020-05-07		order_masks_vac
Inyo	2020-05-08		order_masks_vac
Inyo	2020-05-09		order_masks_vac
Inyo	2020-05-10		order_masks_vac
Inyo	2020-05-11		order_masks_vac
Inyo	2020-05-12		order_masks_vac
Inyo	2020-05-13		order_masks_vac
Inyo	2020-05-14		order_masks_vac
Inyo	2020-05-15		order_masks_vac
Inyo	2020-05-16		order_masks_vac
Inyo	2020-05-17		order_masks_vac
Inyo	2020-05-18		order_masks_vac
Inyo	2020-05-19		order_masks_vac
Inyo	2020-05-20		order_masks_vac
Inyo	2020-05-21		order_masks_vac
Inyo	2020-05-22		order_masks_vac
Inyo	2020-05-23		order_masks_vac
Inyo	2020-05-24		order_masks_vac
Inyo	2020-05-25		order_masks_vac
Inyo	2020-05-26		order_masks_vac
Inyo	2020-05-27		order_masks_vac
Inyo	2020-05-28		order_masks_vac
Inyo	2020-05-29		order_masks_vac
Inyo	2020-05-30		order_masks_vac
Inyo	2020-05-31		order_masks_vac
Inyo	2020-06-01		order_masks_vac
Inyo	2020-06-02		order_masks_vac
Inyo	2020-06-03		order_masks_vac
Inyo	2020-06-04		order_masks_vac
Inyo	2020-06-05		order_masks_vac
Inyo	2020-06-06		order_masks_vac
Inyo	2020-06-07		order_masks_vac
Inyo	2020-06-08		order_masks_vac
Inyo	2020-06-09		order_masks_vac
Inyo	2020-06-10		order_masks_vac
Inyo	2020-06-11		order_masks_vac
Inyo	2020-06-12		order_masks_vac
Inyo	2020-06-13		order_masks_vac
Inyo	2020-06-14		order_masks_vac
Inyo	2020-06-15		order_masks_vac
Inyo	2020-06-16		order_masks_vac
Inyo	2020-06-17		order_masks_vac
Inyo	2020-06-18		order_masks_vac
Inyo	2020-06-19		order_masks_vac
Inyo	2020-06-20		order_masks_vac
Inyo	2020-06-21		order_masks_vac
Inyo	2020-06-22		order_masks_vac
Inyo	2020-06-23		order_masks_vac
Inyo	2020-06-24		order_masks_vac
Inyo	2020-06-25		order_masks_vac
Inyo	2020-06-26		order_masks_vac
Inyo	2020-06-27		order_masks_vac
Inyo	2020-06-28		order_masks_vac
Inyo	2020-06-29		order_masks_vac
Inyo	2020-06-30		order_masks_vac
Inyo	2020-07-01		order_masks_vac
Inyo	2020-07-02		order_masks_vac
Inyo	2020-07-03		order_masks_vac
Inyo	2020-07-04		order_masks_vac
Inyo	2020-07-05		order_masks_vac
Inyo	2020-07-06		order_masks_vac
Inyo	2020-07-07		order_masks_vac
Inyo	2020-07-08		order_masks_vac
Inyo	2020-07-09		order_masks_vac
Inyo	2020-07-10		order_masks_vac
Inyo	2020-07-11		order_masks_vac
Inyo	2020-07-12		order_masks_vac
Inyo	2020-07-13		order_masks_vac
Inyo	2020-07-14		order_masks_vac
Inyo	2020-07-15		order_masks_vac
Inyo	2020-07-16		order_masks_vac
Inyo	2020-07-17		order_masks_vac
Inyo	2020-07-18		order_masks_vac
Inyo	2020-07-19		order_masks_vac
Inyo	2020-07-20		order_masks_vac
Inyo	2020-07-21		order_masks_vac
Inyo	2020-07-22		order_masks_vac
Inyo	2020-07-23		order_masks_vac
Inyo	2020-07-24		order_masks_vac
Inyo	2020-07-25		order_masks_vac
Inyo	2020-07-26		order_masks_vac
Inyo	2020-07-27		order_masks_vac
Inyo	2020-07-28		order_masks_vac
Inyo	2020-07-29		order_masks_vac
Inyo	2020-07-30		order_masks_vac
Inyo	2020-07-31		order_masks_vac
Inyo	2020-08-01		order_masks_vac
Inyo	2020-08-02		order_masks_vac
Inyo	2020-08-03		order_masks_vac
Inyo	2020-08-04		order_masks_vac
Inyo	2020-08-05		order_masks_vac
Inyo	2020-08-06		order_masks_vac
Inyo	2020-08-07		order_masks_vac
Inyo	2020-08-08		order_masks_vac
Inyo	2020-08-09		order_masks_vac
Inyo	2020-08-10		order_masks_vac
Inyo	2020-08-11		order_masks_vac
Inyo	2020-08-12		order_masks_vac
Inyo	2020-08-13		order_masks_vac
Inyo	2020-08-14		order_masks_vac
Inyo	2020-08-15		order_masks_vac
Inyo	2020-08-16		order_masks_vac
Inyo	2020-08-17		order_masks_vac
Inyo	2020-08-18		order_masks_vac
Inyo	2020-08-19		order_masks_vac
Inyo	2020-08-20		order_masks_vac
Inyo	2020-08-21		order_masks_vac
Inyo	2020-08-22		order_masks_vac
Inyo	2020-08-23		order_masks_vac
Inyo	2020-08-24		order_masks_vac
Inyo	2020-08-25		order_masks_vac
Inyo	2020-08-26		order_masks_vac
Inyo	2020-08-27		order_masks_vac
Inyo	2020-08-28		order_masks_vac
Inyo	2020-08-29		order_masks_vac
Inyo	2020-08-30		order_masks_vac
Inyo	2020-08-31		order_masks_vac
Inyo	2020-09-01		order_masks_vac
Inyo	2020-09-02		order_masks_vac
Inyo	2020-09-03		order_masks_vac
Inyo	2020-09-04		order_masks_vac
Inyo	2020-09-05		order_masks_vac
Inyo	2020-09-06		order_masks_vac
Inyo	2020-09-07		order_masks_vac
Inyo	2020-09-08		order_masks_vac
Inyo	2020-09-09		order_masks_vac
Inyo	2020-09-10		order_masks_vac
Inyo	2020-09-11		order_masks_vac
Inyo	2020-09-12		order_masks_vac
Inyo	2020-09-13		order_masks_vac
Inyo	2020-09-14		order_masks_vac
Inyo	2020-09-15		order_masks_vac
Inyo	2020-09-16		order_masks_vac
Inyo	2020-09-17		order_masks_vac
Inyo	2020-09-18		order_masks_vac
Inyo	2020-09-19		order_masks_vac
Inyo	2020-09-20		order_masks_vac
Inyo	2020-09-21		order_masks_vac
Inyo	2020-09-22		order_masks_vac
Inyo	2020-09-23		order_masks_vac
Inyo	2020-09-24		order_masks_vac
Inyo	2020-09-25		order_masks_vac
Inyo	2020-09-26		order_masks_vac
Inyo	2020-09-27		order_masks_vac
Inyo	2020-09-28		order_masks_vac
Inyo	2020-09-29		order_masks_vac
Inyo	2020-09-30		order_masks_vac
Inyo	2020-10-01		order_masks_vac
Inyo	2020-10-02		order_masks_vac
Inyo	2020-10-03		order_masks_vac
Inyo	2020-10-04		order_masks_vac
Inyo	2020-10-05		order_masks_vac
Inyo	2020-10-06		order_masks_vac
Inyo	2020-10-07		order_masks_vac
Inyo	2020-10-08		order_masks_vac
Inyo	2020-10-09		order_masks_vac
Inyo	2020-10-10		order_masks_vac
Inyo	2020-10-11		order_masks_vac
Inyo	2020-10-12		order_masks_vac
Inyo	2020-10-13		order_masks_vac
Inyo	2020-10-14		order_masks_vac
Inyo	2020-10-15		order_masks_vac
Inyo	2020-10-16		order_masks_vac
Inyo	2020-10-17		order_masks_vac
Inyo	2020-10-18		order_masks_vac
Inyo	2020-10-19		order_masks_vac
Inyo	2020-10-20		order_masks_vac
Inyo	2020-10-21		order_masks_vac
Inyo	2020-10-22		order_masks_vac
Inyo	2020-10-23		order_masks_vac
Inyo	2020-10-24		order_masks_vac
Inyo	2020-10-25		order_masks_vac
Inyo	2020-10-26		order_masks_vac
Inyo	2020-10-27		order_masks_vac
Inyo	2020-10-28		order_masks_vac
Inyo	2020-10-29		order_masks_vac
Inyo	2020-10-30		order_masks_vac
Inyo	2020-10-31		order_masks_vac
Inyo	2020-11-01		order_masks_vac
Inyo	2020-11-02		order_masks_vac
Inyo	2020-11-03		order_masks_vac
Inyo	2020-11-04		order_masks_vac
Inyo	2020-11-05		order_masks_vac
Inyo	2020-11-06		order_masks_vac
Inyo	2020-11-07		order_masks_vac
Inyo	2020-11-08		order_masks_vac
Inyo	2020-11-09		order_masks_vac
Inyo	2020-11-10		order_masks_vac
Inyo	2020-11-11		order_masks_vac
Inyo	2020-11-12		order_masks_vac
Inyo	2020-11-13		order_masks_vac
Inyo	2020-11-14		order_masks_vac
Inyo	2020-11-15		order_masks_vac
Inyo	2020-11-16		order_masks_vac
Inyo	2020-11-17		order_masks_vac
Inyo	2020-11-18		order_masks_vac
Inyo	2020-11-19		order_masks_vac
Inyo	2020-11-20		order_masks_vac
Inyo	2020-11-21		order_masks_vac
Inyo	2020-11-22		order_masks_vac
Inyo	2020-11-23		order_masks_vac
Inyo	2020-11-24		order_masks_vac
Inyo	2020-11-25		order_masks_vac
Inyo	2020-11-26		order_masks_vac
Inyo	2020-11-27		order_masks_vac
Inyo	2020-11-28		order_masks_vac
Inyo	2020-11-29		order_masks_vac
Inyo	2020-11-30		order_masks_vac
Inyo	2020-12-01		order_masks_vac
Inyo	2020-12-02		order_masks_vac
Inyo	2020-12-03		order_masks_vac
Inyo	2020-12-04		order_masks_vac
Inyo	2020-12-05		order_masks_vac
Inyo	2020-12-06		order_masks_vac
Inyo	2020-12-07		order_masks_vac
Inyo	2020-12-08		order_masks_vac
Inyo	2020-12-09		order_masks_vac
Inyo	2020-12-10		order_masks_vac
Inyo	2020-12-11		order_masks_vac
Inyo	2020-12-12		order_masks_vac
Inyo	2020-12-13		order_masks_vac
Inyo	2020-12-14		order_masks_vac
Inyo	2020-12-15		order_masks_vac
Inyo	2020-12-16		order_masks_vac
Inyo	2020-12-17		order_masks_vac
Inyo	2020-12-18		order_masks_vac
Inyo	2020-12-19		order_masks_vac
Inyo	2020-12-20		order_masks_vac
Inyo	2020-12-21		order_masks_vac
Inyo	2020-12-22		order_masks_vac
Inyo	2020-12-23		order_masks_vac
Inyo	2020-12-24		order_masks_vac
Inyo	2020-12-25		order_masks_vac
Inyo	2020-12-26		order_masks_vac
Inyo	2020-12-27		order_masks_vac
Inyo	2020-12-28		order_masks_vac
Inyo	2020-12-29		order_masks_vac
Inyo	2020-12-30		order_masks_vac
Inyo	2020-12-31		order_masks_vac
Inyo	2021-01-01		order_masks_vac
Inyo	2021-01-02		order_masks_vac
Inyo	2021-01-03		order_masks_vac
Inyo	2021-01-04		order_masks_vac
Inyo	2021-01-05		order_masks_vac
Inyo	2021-01-06		order_masks_vac
Inyo	2021-01-07		order_masks_vac
Inyo	2021-01-08		order_masks_vac
Inyo	2021-01-09		order_masks_vac
Inyo	2021-01-10		order_masks_vac
Inyo	2021-01-11		order_masks_vac
Inyo	2021-01-12		order_masks_vac
Inyo	2021-01-13		order_masks_vac
Inyo	2021-01-14		order_masks_vac
Inyo	2021-01-15		order_masks_vac
Inyo	2021-01-16		order_masks_vac
Inyo	2021-01-17		order_masks_vac
Inyo	2021-01-18		order_masks_vac
Inyo	2021-01-19		order_masks_vac
Inyo	2021-01-20		order_masks_vac
Inyo	2021-01-21		order_masks_vac
Inyo	2021-01-22		order_masks_vac
Inyo	2021-01-23		order_masks_vac
Inyo	2021-01-24		order_masks_vac
Inyo	2021-01-25		order_masks_vac
Inyo	2021-01-26		order_masks_vac
Inyo	2021-01-27		order_masks_vac
Inyo	2021-01-28		order_masks_vac
Inyo	2021-01-29		order_masks_vac
Inyo	2021-01-30		order_masks_vac
Inyo	2021-01-31		order_masks_vac
Inyo	2021-02-01		order_masks_vac
Inyo	2021-02-02		order_masks_vac
Inyo	2021-02-03		order_masks_vac
Inyo	2021-02-04		order_masks_vac
Inyo	2021-02-05		order_masks_vac
Inyo	2021-02-06		order_masks_vac
Inyo	2021-02-07		order_masks_vac
Inyo	2021-02-08		order_masks_vac
Inyo	2021-02-09		order_masks_vac
Inyo	2021-02-10		order_masks_vac
Inyo	2021-02-11		order_masks_vac
Inyo	2021-02-12		order_masks_vac
Inyo	2021-02-13		order_masks_vac
Inyo	2021-02-14		order_masks_vac
Inyo	2021-02-15		order_masks_vac
Inyo	2021-02-16		order_masks_vac
Inyo	2021-02-17		order_masks_vac
Inyo	2021-02-18		order_masks_vac
Inyo	2021-02-19		order_masks_vac
Inyo	2021-02-20		order_masks_vac
Inyo	2021-02-21		order_masks_vac
Inyo	2021-02-22		order_masks_vac
Inyo	2021-02-23		order_masks_vac
Inyo	2021-02-24		order_masks_vac
Inyo	2021-02-25		order_masks_vac
Inyo	2021-02-26		order_masks_vac
Inyo	2021-02-27		order_masks_vac
Inyo	2021-02-28		order_masks_vac
Inyo	2021-03-01		order_masks_vac
Inyo	2021-03-02		order_masks_vac
Inyo	2021-03-03		order_masks_vac
Inyo	2021-03-04		order_masks_vac
Inyo	2021-03-05		order_masks_vac
Inyo	2021-03-06		order_masks_vac
Inyo	2021-03-07		order_masks_vac
Inyo	2021-03-08		order_masks_vac
Inyo	2021-03-09		order_masks_vac
Inyo	2021-03-10		order_masks_vac
Inyo	2021-03-11		order_masks_vac
Inyo	2021-03-12		order_masks_vac
Inyo	2021-03-13		order_masks_vac
Inyo	2021-03-14		order_masks_vac
Inyo	2021-03-15		order_masks_vac
Inyo	2021-03-16		order_masks_vac
Inyo	2021-03-17		order_masks_vac
Inyo	2021-03-18		order_masks_vac
Inyo	2021-03-19		order_masks_vac
Inyo	2021-03-20		order_masks_vac
Inyo	2021-03-21		order_masks_vac
Inyo	2021-03-22		order_masks_vac
Inyo	2021-03-23		order_masks_vac
Inyo	2021-03-24		order_masks_vac
Inyo	2021-03-25		order_masks_vac
Inyo	2021-03-26		order_masks_vac
Inyo	2021-03-27		order_masks_vac
Inyo	2021-03-28		order_masks_vac
Inyo	2021-03-29		order_masks_vac
Inyo	2021-03-30		order_masks_vac
Inyo	2021-03-31		order_masks_vac
Inyo	2021-04-01		order_masks_vac
Inyo	2021-04-02		order_masks_vac
Inyo	2021-04-03		order_masks_vac
Inyo	2021-04-04		order_masks_vac
Inyo	2021-04-05		order_masks_vac
Inyo	2021-04-06		order_masks_vac
Inyo	2021-04-07		order_masks_vac
Inyo	2021-04-08		order_masks_vac
Inyo	2021-04-09		order_masks_vac
Inyo	2021-04-10		order_masks_vac
Inyo	2021-04-11		order_masks_vac
Inyo	2021-04-12		order_masks_vac
Inyo	2021-04-13		order_masks_vac
Inyo	2021-04-14		order_masks_vac
Inyo	2021-04-15		order_masks_vac
Inyo	2021-04-16		order_masks_vac
Inyo	2021-04-17		order_masks_vac
Inyo	2021-04-18		order_masks_vac
Inyo	2021-04-19		order_masks_vac
Inyo	2021-04-20		order_masks_vac
Inyo	2021-04-21		order_masks_vac
Inyo	2021-04-22		order_masks_vac
Inyo	2021-04-23		order_masks_vac
Inyo	2021-04-24		order_masks_vac
Inyo	2021-04-25		order_masks_vac
Inyo	2021-04-26		order_masks_vac
Inyo	2021-04-27		order_masks_vac
Inyo	2021-04-28		order_masks_vac
Inyo	2021-04-29		order_masks_vac
Inyo	2021-04-30		order_masks_vac
Inyo	2021-05-01		order_masks_vac
Inyo	2021-05-02		order_masks_vac
Inyo	2021-05-03	4	order_masks_vac
Inyo	2021-05-04		order_masks_vac
Inyo	2021-05-05		order_masks_vac
Inyo	2021-05-06		order_masks_vac
Inyo	2021-05-07		order_masks_vac
Inyo	2021-05-08		order_masks_vac
Inyo	2021-05-09		order_masks_vac
Inyo	2021-05-10		order_masks_vac
Inyo	2021-05-11		order_masks_vac
Inyo	2021-05-12		order_masks_vac
Inyo	2021-05-13		order_masks_vac
Inyo	2021-05-14		order_masks_vac
Inyo	2021-05-15		order_masks_vac
Inyo	2021-05-16		order_masks_vac
Inyo	2021-05-17		order_masks_vac
Inyo	2021-05-18		order_masks_vac
Inyo	2021-05-19		order_masks_vac
Inyo	2021-05-20		order_masks_vac
Inyo	2021-05-21		order_masks_vac
Inyo	2021-05-22		order_masks_vac
Inyo	2021-05-23		order_masks_vac
Inyo	2021-05-24		order_masks_vac
Inyo	2021-05-25		order_masks_vac
Inyo	2021-05-26	4	order_masks_vac
Inyo	2021-05-27		order_masks_vac
Inyo	2021-05-28		order_masks_vac
Inyo	2021-05-29		order_masks_vac
Inyo	2021-05-30		order_masks_vac
Inyo	2021-05-31		order_masks_vac
Inyo	2021-06-01		order_masks_vac
Inyo	2021-06-02		order_masks_vac
Inyo	2021-06-03		order_masks_vac
Inyo	2021-06-04		order_masks_vac
Inyo	2021-06-05		order_masks_vac
Inyo	2021-06-06		order_masks_vac
Inyo	2021-06-07		order_masks_vac
Inyo	2021-06-08		order_masks_vac
Inyo	2021-06-09		order_masks_vac
Inyo	2021-06-10		order_masks_vac
Inyo	2021-06-11		order_masks_vac
Inyo	2021-06-12		order_masks_vac
Inyo	2021-06-13		order_masks_vac
Inyo	2021-06-14		order_masks_vac
Inyo	2021-06-15	3	order_masks_vac
Inyo	2021-06-16		order_masks_vac
Inyo	2021-06-17	2	order_masks_vac
Inyo	2021-06-18		order_masks_vac
Inyo	2021-06-19		order_masks_vac
Inyo	2021-06-20		order_masks_vac
Inyo	2021-06-21		order_masks_vac
Inyo	2021-06-22		order_masks_vac
Inyo	2021-06-23		order_masks_vac
Inyo	2021-06-24		order_masks_vac
Inyo	2021-06-25		order_masks_vac
Inyo	2021-06-26		order_masks_vac
Inyo	2021-06-27		order_masks_vac
Inyo	2021-06-28		order_masks_vac
Inyo	2021-06-29		order_masks_vac
Inyo	2020-01-29	0	order_quarres
Inyo	2020-01-30	0	order_quarres
Inyo	2020-01-31	0	order_quarres
Inyo	2020-02-01	0	order_quarres
Inyo	2020-02-02	0	order_quarres
Inyo	2020-02-03	0	order_quarres
Inyo	2020-02-04	0	order_quarres
Inyo	2020-02-05	0	order_quarres
Inyo	2020-02-06	0	order_quarres
Inyo	2020-02-07	0	order_quarres
Inyo	2020-02-08	0	order_quarres
Inyo	2020-02-09	0	order_quarres
Inyo	2020-02-10	0	order_quarres
Inyo	2020-02-11	0	order_quarres
Inyo	2020-02-12	0	order_quarres
Inyo	2020-02-13	0	order_quarres
Inyo	2020-02-14	0	order_quarres
Inyo	2020-02-15	0	order_quarres
Inyo	2020-02-16	0	order_quarres
Inyo	2020-02-17	0	order_quarres
Inyo	2020-02-18	0	order_quarres
Inyo	2020-02-19	0	order_quarres
Inyo	2020-02-20	0	order_quarres
Inyo	2020-02-21	0	order_quarres
Inyo	2020-02-22	0	order_quarres
Inyo	2020-02-23	0	order_quarres
Inyo	2020-02-24	0	order_quarres
Inyo	2020-02-25	0	order_quarres
Inyo	2020-02-26	0	order_quarres
Inyo	2020-02-27	0	order_quarres
Inyo	2020-02-28	0	order_quarres
Inyo	2020-02-29	0	order_quarres
Inyo	2020-03-01	0	order_quarres
Inyo	2020-03-02	0	order_quarres
Inyo	2020-03-03	0	order_quarres
Inyo	2020-03-04	0	order_quarres
Inyo	2020-03-05	0	order_quarres
Inyo	2020-03-06	0	order_quarres
Inyo	2020-03-07	0	order_quarres
Inyo	2020-03-08	0	order_quarres
Inyo	2020-03-09	0	order_quarres
Inyo	2020-03-10	0	order_quarres
Inyo	2020-03-11	0	order_quarres
Inyo	2020-03-12	0	order_quarres
Inyo	2020-03-13	0	order_quarres
Inyo	2020-03-14	0	order_quarres
Inyo	2020-03-15	0	order_quarres
Inyo	2020-03-16	1	order_quarres
Inyo	2020-03-17	1	order_quarres
Inyo	2020-03-18	1	order_quarres
Inyo	2020-03-19	1	order_quarres
Inyo	2020-03-20	1	order_quarres
Inyo	2020-03-21	1	order_quarres
Inyo	2020-03-22	1	order_quarres
Inyo	2020-03-23	1	order_quarres
Inyo	2020-03-24	1	order_quarres
Inyo	2020-03-25	1	order_quarres
Inyo	2020-03-26	1	order_quarres
Inyo	2020-03-27	1	order_quarres
Inyo	2020-03-28	1	order_quarres
Inyo	2020-03-29	1	order_quarres
Inyo	2020-03-30	1	order_quarres
Inyo	2020-03-31	1	order_quarres
Inyo	2020-04-01	1	order_quarres
Inyo	2020-04-02	1	order_quarres
Inyo	2020-04-03	1	order_quarres
Inyo	2020-04-04	1	order_quarres
Inyo	2020-04-05	1	order_quarres
Inyo	2020-04-06	1	order_quarres
Inyo	2020-04-07	1	order_quarres
Inyo	2020-04-08	1	order_quarres
Inyo	2020-04-09	1	order_quarres
Inyo	2020-04-10	1	order_quarres
Inyo	2020-04-11	1	order_quarres
Inyo	2020-04-12	1	order_quarres
Inyo	2020-04-13	1	order_quarres
Inyo	2020-04-14	1	order_quarres
Inyo	2020-04-15	1	order_quarres
Inyo	2020-04-16	1	order_quarres
Inyo	2020-04-17	1	order_quarres
Inyo	2020-04-18	1	order_quarres
Inyo	2020-04-19	1	order_quarres
Inyo	2020-04-20	1	order_quarres
Inyo	2020-04-21	1	order_quarres
Inyo	2020-04-22	1	order_quarres
Inyo	2020-04-23	1	order_quarres
Inyo	2020-04-24	1	order_quarres
Inyo	2020-04-25	1	order_quarres
Inyo	2020-04-26	1	order_quarres
Inyo	2020-04-27	1	order_quarres
Inyo	2020-04-28	1	order_quarres
Inyo	2020-04-29	1	order_quarres
Inyo	2020-04-30	1	order_quarres
Inyo	2020-05-01	1	order_quarres
Inyo	2020-05-02	1	order_quarres
Inyo	2020-05-03	1	order_quarres
Inyo	2020-05-04	1	order_quarres
Inyo	2020-05-05	1	order_quarres
Inyo	2020-05-06	1	order_quarres
Inyo	2020-05-07	1	order_quarres
Inyo	2020-05-08	8	order_quarres
Inyo	2020-05-09	8	order_quarres
Inyo	2020-05-10	8	order_quarres
Inyo	2020-05-11	8	order_quarres
Inyo	2020-05-12	8	order_quarres
Inyo	2020-05-13	8	order_quarres
Inyo	2020-05-14	8	order_quarres
Inyo	2020-05-15	8	order_quarres
Inyo	2020-05-16	8	order_quarres
Inyo	2020-05-17	8	order_quarres
Inyo	2020-05-18	8	order_quarres
Inyo	2020-05-19	8	order_quarres
Inyo	2020-05-20	8	order_quarres
Inyo	2020-05-21	8	order_quarres
Inyo	2020-05-22	8	order_quarres
Inyo	2020-05-23	8	order_quarres
Inyo	2020-05-24	8	order_quarres
Inyo	2020-05-25	8	order_quarres
Inyo	2020-05-26	8	order_quarres
Inyo	2020-05-27	8	order_quarres
Inyo	2020-05-28	8	order_quarres
Inyo	2020-05-29	8	order_quarres
Inyo	2020-05-30	8	order_quarres
Inyo	2020-05-31	8	order_quarres
Inyo	2020-06-01	8	order_quarres
Inyo	2020-06-02	8	order_quarres
Inyo	2020-06-03	8	order_quarres
Inyo	2020-06-04	8	order_quarres
Inyo	2020-06-05	8	order_quarres
Inyo	2020-06-06	8	order_quarres
Inyo	2020-06-07	8	order_quarres
Inyo	2020-06-08	8	order_quarres
Inyo	2020-06-09	8	order_quarres
Inyo	2020-06-10	8	order_quarres
Inyo	2020-06-11	8	order_quarres
Inyo	2020-06-12	8	order_quarres
Inyo	2020-06-13	8	order_quarres
Inyo	2020-06-14	8	order_quarres
Inyo	2020-06-15	8	order_quarres
Inyo	2020-06-16	8	order_quarres
Inyo	2020-06-17	8	order_quarres
Inyo	2020-06-18	8	order_quarres
Inyo	2020-06-19	8	order_quarres
Inyo	2020-06-20	8	order_quarres
Inyo	2020-06-21	8	order_quarres
Inyo	2020-06-22	8	order_quarres
Inyo	2020-06-23	8	order_quarres
Inyo	2020-06-24	8	order_quarres
Inyo	2020-06-25	8	order_quarres
Inyo	2020-06-26	8	order_quarres
Inyo	2020-06-27	8	order_quarres
Inyo	2020-06-28	8	order_quarres
Inyo	2020-06-29	8	order_quarres
Inyo	2020-06-30	8	order_quarres
Inyo	2020-07-01	8	order_quarres
Inyo	2020-07-02	8	order_quarres
Inyo	2020-07-03	8	order_quarres
Inyo	2020-07-04	8	order_quarres
Inyo	2020-07-05	8	order_quarres
Inyo	2020-07-06	8	order_quarres
Inyo	2020-07-07	8	order_quarres
Inyo	2020-07-08	8	order_quarres
Inyo	2020-07-09	8	order_quarres
Inyo	2020-07-10	8	order_quarres
Inyo	2020-07-11	8	order_quarres
Inyo	2020-07-12	8	order_quarres
Inyo	2020-07-13	8	order_quarres
Inyo	2020-07-14	8	order_quarres
Inyo	2020-07-15	8	order_quarres
Inyo	2020-07-16	8	order_quarres
Inyo	2020-07-17	8	order_quarres
Inyo	2020-07-18	8	order_quarres
Inyo	2020-07-19	8	order_quarres
Inyo	2020-07-20	8	order_quarres
Inyo	2020-07-21	8	order_quarres
Inyo	2020-07-22	8	order_quarres
Inyo	2020-07-23	8	order_quarres
Inyo	2020-07-24	8	order_quarres
Inyo	2020-07-25	8	order_quarres
Inyo	2020-07-26	8	order_quarres
Inyo	2020-07-27	8	order_quarres
Inyo	2020-07-28	8	order_quarres
Inyo	2020-07-29	8	order_quarres
Inyo	2020-07-30	8	order_quarres
Inyo	2020-07-31	8	order_quarres
Inyo	2020-08-01	8	order_quarres
Inyo	2020-08-02	8	order_quarres
Inyo	2020-08-03	8	order_quarres
Inyo	2020-08-04	8	order_quarres
Inyo	2020-08-05	8	order_quarres
Inyo	2020-08-06	8	order_quarres
Inyo	2020-08-07	8	order_quarres
Inyo	2020-08-08	8	order_quarres
Inyo	2020-08-09	8	order_quarres
Inyo	2020-08-10	8	order_quarres
Inyo	2020-08-11	8	order_quarres
Inyo	2020-08-12	8	order_quarres
Inyo	2020-08-13	8	order_quarres
Inyo	2020-08-14	8	order_quarres
Inyo	2020-08-15	8	order_quarres
Inyo	2020-08-16	8	order_quarres
Inyo	2020-08-17	8	order_quarres
Inyo	2020-08-18	8	order_quarres
Inyo	2020-08-19	8	order_quarres
Inyo	2020-08-20	8	order_quarres
Inyo	2020-08-21	8	order_quarres
Inyo	2020-08-22	8	order_quarres
Inyo	2020-08-23	8	order_quarres
Inyo	2020-08-24	8	order_quarres
Inyo	2020-08-25	8	order_quarres
Inyo	2020-08-26	8	order_quarres
Inyo	2020-08-27	8	order_quarres
Inyo	2020-08-28	8	order_quarres
Inyo	2020-08-29	8	order_quarres
Inyo	2020-08-30	8	order_quarres
Inyo	2020-08-31	8	order_quarres
Inyo	2020-09-01	8	order_quarres
Inyo	2020-09-02	8	order_quarres
Inyo	2020-09-03	8	order_quarres
Inyo	2020-09-04	8	order_quarres
Inyo	2020-09-05	8	order_quarres
Inyo	2020-09-06	8	order_quarres
Inyo	2020-09-07	8	order_quarres
Inyo	2020-09-08	8	order_quarres
Inyo	2020-09-09	8	order_quarres
Inyo	2020-09-10	8	order_quarres
Inyo	2020-09-11	8	order_quarres
Inyo	2020-09-12	8	order_quarres
Inyo	2020-09-13	8	order_quarres
Inyo	2020-09-14	8	order_quarres
Inyo	2020-09-15	8	order_quarres
Inyo	2020-09-16	8	order_quarres
Inyo	2020-09-17	8	order_quarres
Inyo	2020-09-18	8	order_quarres
Inyo	2020-09-19	8	order_quarres
Inyo	2020-09-20	8	order_quarres
Inyo	2020-09-21	8	order_quarres
Inyo	2020-09-22	8	order_quarres
Inyo	2020-09-23	8	order_quarres
Inyo	2020-09-24	8	order_quarres
Inyo	2020-09-25	8	order_quarres
Inyo	2020-09-26	8	order_quarres
Inyo	2020-09-27	8	order_quarres
Inyo	2020-09-28	8	order_quarres
Inyo	2020-09-29	8	order_quarres
Inyo	2020-09-30	8	order_quarres
Inyo	2020-10-01	8	order_quarres
Inyo	2020-10-02	8	order_quarres
Inyo	2020-10-03	8	order_quarres
Inyo	2020-10-04	8	order_quarres
Inyo	2020-10-05	8	order_quarres
Inyo	2020-10-06	8	order_quarres
Inyo	2020-10-07	8	order_quarres
Inyo	2020-10-08	8	order_quarres
Inyo	2020-10-09	8	order_quarres
Inyo	2020-10-10	8	order_quarres
Inyo	2020-10-11	8	order_quarres
Inyo	2020-10-12	8	order_quarres
Inyo	2020-10-13	8	order_quarres
Inyo	2020-10-14	8	order_quarres
Inyo	2020-10-15	8	order_quarres
Inyo	2020-10-16	8	order_quarres
Inyo	2020-10-17	8	order_quarres
Inyo	2020-10-18	8	order_quarres
Inyo	2020-10-19	8	order_quarres
Inyo	2020-10-20	8	order_quarres
Inyo	2020-10-21	8	order_quarres
Inyo	2020-10-22	8	order_quarres
Inyo	2020-10-23	8	order_quarres
Inyo	2020-10-24	8	order_quarres
Inyo	2020-10-25	8	order_quarres
Inyo	2020-10-26	8	order_quarres
Inyo	2020-10-27	8	order_quarres
Inyo	2020-10-28	8	order_quarres
Inyo	2020-10-29	8	order_quarres
Inyo	2020-10-30	8	order_quarres
Inyo	2020-10-31	8	order_quarres
Inyo	2020-11-01	8	order_quarres
Inyo	2020-11-02	8	order_quarres
Inyo	2020-11-03	8	order_quarres
Inyo	2020-11-04	8	order_quarres
Inyo	2020-11-05	8	order_quarres
Inyo	2020-11-06	8	order_quarres
Inyo	2020-11-07	8	order_quarres
Inyo	2020-11-08	8	order_quarres
Inyo	2020-11-09	8	order_quarres
Inyo	2020-11-10	8	order_quarres
Inyo	2020-11-11	8	order_quarres
Inyo	2020-11-12	8	order_quarres
Inyo	2020-11-13	8	order_quarres
Inyo	2020-11-14	8	order_quarres
Inyo	2020-11-15	8	order_quarres
Inyo	2020-11-16	8	order_quarres
Inyo	2020-11-17	8	order_quarres
Inyo	2020-11-18	8	order_quarres
Inyo	2020-11-19	8	order_quarres
Inyo	2020-11-20	8	order_quarres
Inyo	2020-11-21	8	order_quarres
Inyo	2020-11-22	8	order_quarres
Inyo	2020-11-23	8	order_quarres
Inyo	2020-11-24	8	order_quarres
Inyo	2020-11-25	8	order_quarres
Inyo	2020-11-26	8	order_quarres
Inyo	2020-11-27	8	order_quarres
Inyo	2020-11-28	8	order_quarres
Inyo	2020-11-29	8	order_quarres
Inyo	2020-11-30	8	order_quarres
Inyo	2020-12-01	8	order_quarres
Inyo	2020-12-02	8	order_quarres
Inyo	2020-12-03	8	order_quarres
Inyo	2020-12-04	8	order_quarres
Inyo	2020-12-05	8	order_quarres
Inyo	2020-12-06	8	order_quarres
Inyo	2020-12-07	8	order_quarres
Inyo	2020-12-08	8	order_quarres
Inyo	2020-12-09	8	order_quarres
Inyo	2020-12-10	8	order_quarres
Inyo	2020-12-11	8	order_quarres
Inyo	2020-12-12	8	order_quarres
Inyo	2020-12-13	8	order_quarres
Inyo	2020-12-14	8	order_quarres
Inyo	2020-12-15	8	order_quarres
Inyo	2020-12-16	8	order_quarres
Inyo	2020-12-17	8	order_quarres
Inyo	2020-12-18	8	order_quarres
Inyo	2020-12-19	8	order_quarres
Inyo	2020-12-20	8	order_quarres
Inyo	2020-12-21	8	order_quarres
Inyo	2020-12-22	8	order_quarres
Inyo	2020-12-23	8	order_quarres
Inyo	2020-12-24	8	order_quarres
Inyo	2020-12-25	8	order_quarres
Inyo	2020-12-26	8	order_quarres
Inyo	2020-12-27	8	order_quarres
Inyo	2020-12-28	8	order_quarres
Inyo	2020-12-29	8	order_quarres
Inyo	2020-12-30	8	order_quarres
Inyo	2020-12-31	8	order_quarres
Inyo	2021-01-01	8	order_quarres
Inyo	2021-01-02	8	order_quarres
Inyo	2021-01-03	8	order_quarres
Inyo	2021-01-04	8	order_quarres
Inyo	2021-01-05	8	order_quarres
Inyo	2021-01-06	8	order_quarres
Inyo	2021-01-07	8	order_quarres
Inyo	2021-01-08	8	order_quarres
Inyo	2021-01-09	8	order_quarres
Inyo	2021-01-10	8	order_quarres
Inyo	2021-01-11	8	order_quarres
Inyo	2021-01-12	8	order_quarres
Inyo	2021-01-13	8	order_quarres
Inyo	2021-01-14	8	order_quarres
Inyo	2021-01-15	8	order_quarres
Inyo	2021-01-16	8	order_quarres
Inyo	2021-01-17	8	order_quarres
Inyo	2021-01-18	8	order_quarres
Inyo	2021-01-19	8	order_quarres
Inyo	2021-01-20	8	order_quarres
Inyo	2021-01-21	8	order_quarres
Inyo	2021-01-22	8	order_quarres
Inyo	2021-01-23	8	order_quarres
Inyo	2021-01-24	8	order_quarres
Inyo	2021-01-25	8	order_quarres
Inyo	2021-01-26	8	order_quarres
Inyo	2021-01-27	8	order_quarres
Inyo	2021-01-28	8	order_quarres
Inyo	2021-01-29	8	order_quarres
Inyo	2021-01-30	8	order_quarres
Inyo	2021-01-31	8	order_quarres
Inyo	2021-02-01	8	order_quarres
Inyo	2021-02-02	8	order_quarres
Inyo	2021-02-03	8	order_quarres
Inyo	2021-02-04	8	order_quarres
Inyo	2021-02-05	8	order_quarres
Inyo	2021-02-06	8	order_quarres
Inyo	2021-02-07	8	order_quarres
Inyo	2021-02-08	8	order_quarres
Inyo	2021-02-09	8	order_quarres
Inyo	2021-02-10	8	order_quarres
Inyo	2021-02-11	8	order_quarres
Inyo	2021-02-12	8	order_quarres
Inyo	2021-02-13	8	order_quarres
Inyo	2021-02-14	8	order_quarres
Inyo	2021-02-15	8	order_quarres
Inyo	2021-02-16	8	order_quarres
Inyo	2021-02-17	8	order_quarres
Inyo	2021-02-18	8	order_quarres
Inyo	2021-02-19	8	order_quarres
Inyo	2021-02-20	8	order_quarres
Inyo	2021-02-21	8	order_quarres
Inyo	2021-02-22	8	order_quarres
Inyo	2021-02-23	8	order_quarres
Inyo	2021-02-24	8	order_quarres
Inyo	2021-02-25	8	order_quarres
Inyo	2021-02-26	8	order_quarres
Inyo	2021-02-27	8	order_quarres
Inyo	2021-02-28	8	order_quarres
Inyo	2021-03-01	8	order_quarres
Inyo	2021-03-02	8	order_quarres
Inyo	2021-03-03	8	order_quarres
Inyo	2021-03-04	8	order_quarres
Inyo	2021-03-05	8	order_quarres
Inyo	2021-03-06	8	order_quarres
Inyo	2021-03-07	8	order_quarres
Inyo	2021-03-08	8	order_quarres
Inyo	2021-03-09	8	order_quarres
Inyo	2021-03-10	8	order_quarres
Inyo	2021-03-11	8	order_quarres
Inyo	2021-03-12	8	order_quarres
Inyo	2021-03-13	8	order_quarres
Inyo	2021-03-14	8	order_quarres
Inyo	2021-03-15	8	order_quarres
Inyo	2021-03-16	8	order_quarres
Inyo	2021-03-17	8	order_quarres
Inyo	2021-03-18	8	order_quarres
Inyo	2021-03-19	8	order_quarres
Inyo	2021-03-20	8	order_quarres
Inyo	2021-03-21	8	order_quarres
Inyo	2021-03-22	8	order_quarres
Inyo	2021-03-23	8	order_quarres
Inyo	2021-03-24	8	order_quarres
Inyo	2021-03-25	8	order_quarres
Inyo	2021-03-26	8	order_quarres
Inyo	2021-03-27	8	order_quarres
Inyo	2021-03-28	8	order_quarres
Inyo	2021-03-29	8	order_quarres
Inyo	2021-03-30	8	order_quarres
Inyo	2021-03-31	8	order_quarres
Inyo	2021-04-01	8	order_quarres
Inyo	2021-04-02	8	order_quarres
Inyo	2021-04-03	8	order_quarres
Inyo	2021-04-04	8	order_quarres
Inyo	2021-04-05	8	order_quarres
Inyo	2021-04-06	8	order_quarres
Inyo	2021-04-07	8	order_quarres
Inyo	2021-04-08	8	order_quarres
Inyo	2021-04-09	8	order_quarres
Inyo	2021-04-10	8	order_quarres
Inyo	2021-04-11	8	order_quarres
Inyo	2021-04-12	8	order_quarres
Inyo	2021-04-13	8	order_quarres
Inyo	2021-04-14	8	order_quarres
Inyo	2021-04-15	8	order_quarres
Inyo	2021-04-16	8	order_quarres
Inyo	2021-04-17	8	order_quarres
Inyo	2021-04-18	8	order_quarres
Inyo	2021-04-19	8	order_quarres
Inyo	2021-04-20	8	order_quarres
Inyo	2021-04-21	8	order_quarres
Inyo	2021-04-22	8	order_quarres
Inyo	2021-04-23	8	order_quarres
Inyo	2021-04-24	8	order_quarres
Inyo	2021-04-25	8	order_quarres
Inyo	2021-04-26	8	order_quarres
Inyo	2021-04-27	8	order_quarres
Inyo	2021-04-28	8	order_quarres
Inyo	2021-04-29	8	order_quarres
Inyo	2021-04-30	8	order_quarres
Inyo	2021-05-01	8	order_quarres
Inyo	2021-05-02	8	order_quarres
Inyo	2021-05-03	8	order_quarres
Inyo	2021-05-04	8	order_quarres
Inyo	2021-05-05	8	order_quarres
Inyo	2021-05-06	8	order_quarres
Inyo	2021-05-07	8	order_quarres
Inyo	2021-05-08	8	order_quarres
Inyo	2021-05-09	8	order_quarres
Inyo	2021-05-10	8	order_quarres
Inyo	2021-05-11	8	order_quarres
Inyo	2021-05-12	8	order_quarres
Inyo	2021-05-13	8	order_quarres
Inyo	2021-05-14	8	order_quarres
Inyo	2021-05-15	8	order_quarres
Inyo	2021-05-16	8	order_quarres
Inyo	2021-05-17	8	order_quarres
Inyo	2021-05-18	8	order_quarres
Inyo	2021-05-19	8	order_quarres
Inyo	2021-05-20	8	order_quarres
Inyo	2021-05-21	8	order_quarres
Inyo	2021-05-22	8	order_quarres
Inyo	2021-05-23	8	order_quarres
Inyo	2021-05-24	8	order_quarres
Inyo	2021-05-25	8	order_quarres
Inyo	2021-05-26	8	order_quarres
Inyo	2021-05-27	8	order_quarres
Inyo	2021-05-28	8	order_quarres
Inyo	2021-05-29	8	order_quarres
Inyo	2021-05-30	8	order_quarres
Inyo	2021-05-31	8	order_quarres
Inyo	2021-06-01	8	order_quarres
Inyo	2021-06-02	8	order_quarres
Inyo	2021-06-03	8	order_quarres
Inyo	2021-06-04	8	order_quarres
Inyo	2021-06-05	8	order_quarres
Inyo	2021-06-06	8	order_quarres
Inyo	2021-06-07	8	order_quarres
Inyo	2021-06-08	8	order_quarres
Inyo	2021-06-09	8	order_quarres
Inyo	2021-06-10	8	order_quarres
Inyo	2021-06-11	8	order_quarres
Inyo	2021-06-12	8	order_quarres
Inyo	2021-06-13	8	order_quarres
Inyo	2021-06-14	8	order_quarres
Inyo	2021-06-15	8	order_quarres
Inyo	2021-06-16	8	order_quarres
Inyo	2021-06-17	8	order_quarres
Inyo	2021-06-18	8	order_quarres
Inyo	2021-06-19	8	order_quarres
Inyo	2021-06-20	8	order_quarres
Inyo	2021-06-21	8	order_quarres
Inyo	2021-06-22	8	order_quarres
Inyo	2021-06-23	8	order_quarres
Inyo	2021-06-24	8	order_quarres
Inyo	2021-06-25	8	order_quarres
Inyo	2021-06-26	8	order_quarres
Inyo	2021-06-27	8	order_quarres
Inyo	2021-06-28	8	order_quarres
Inyo	2021-06-29	8	order_quarres
Inyo	2020-01-29		order_quarres_vac
Inyo	2020-01-30		order_quarres_vac
Inyo	2020-01-31		order_quarres_vac
Inyo	2020-02-01		order_quarres_vac
Inyo	2020-02-02		order_quarres_vac
Inyo	2020-02-03		order_quarres_vac
Inyo	2020-02-04		order_quarres_vac
Inyo	2020-02-05		order_quarres_vac
Inyo	2020-02-06		order_quarres_vac
Inyo	2020-02-07		order_quarres_vac
Inyo	2020-02-08		order_quarres_vac
Inyo	2020-02-09		order_quarres_vac
Inyo	2020-02-10		order_quarres_vac
Inyo	2020-02-11		order_quarres_vac
Inyo	2020-02-12		order_quarres_vac
Inyo	2020-02-13		order_quarres_vac
Inyo	2020-02-14		order_quarres_vac
Inyo	2020-02-15		order_quarres_vac
Inyo	2020-02-16		order_quarres_vac
Inyo	2020-02-17		order_quarres_vac
Inyo	2020-02-18		order_quarres_vac
Inyo	2020-02-19		order_quarres_vac
Inyo	2020-02-20		order_quarres_vac
Inyo	2020-02-21		order_quarres_vac
Inyo	2020-02-22		order_quarres_vac
Inyo	2020-02-23		order_quarres_vac
Inyo	2020-02-24		order_quarres_vac
Inyo	2020-02-25		order_quarres_vac
Inyo	2020-02-26		order_quarres_vac
Inyo	2020-02-27		order_quarres_vac
Inyo	2020-02-28		order_quarres_vac
Inyo	2020-02-29		order_quarres_vac
Inyo	2020-03-01		order_quarres_vac
Inyo	2020-03-02		order_quarres_vac
Inyo	2020-03-03		order_quarres_vac
Inyo	2020-03-04		order_quarres_vac
Inyo	2020-03-05		order_quarres_vac
Inyo	2020-03-06		order_quarres_vac
Inyo	2020-03-07		order_quarres_vac
Inyo	2020-03-08		order_quarres_vac
Inyo	2020-03-09		order_quarres_vac
Inyo	2020-03-10		order_quarres_vac
Inyo	2020-03-11		order_quarres_vac
Inyo	2020-03-12		order_quarres_vac
Inyo	2020-03-13		order_quarres_vac
Inyo	2020-03-14		order_quarres_vac
Inyo	2020-03-15		order_quarres_vac
Inyo	2020-03-16		order_quarres_vac
Inyo	2020-03-17		order_quarres_vac
Inyo	2020-03-18		order_quarres_vac
Inyo	2020-03-19		order_quarres_vac
Inyo	2020-03-20		order_quarres_vac
Inyo	2020-03-21		order_quarres_vac
Inyo	2020-03-22		order_quarres_vac
Inyo	2020-03-23		order_quarres_vac
Inyo	2020-03-24		order_quarres_vac
Inyo	2020-03-25		order_quarres_vac
Inyo	2020-03-26		order_quarres_vac
Inyo	2020-03-27		order_quarres_vac
Inyo	2020-03-28		order_quarres_vac
Inyo	2020-03-29		order_quarres_vac
Inyo	2020-03-30		order_quarres_vac
Inyo	2020-03-31		order_quarres_vac
Inyo	2020-04-01		order_quarres_vac
Inyo	2020-04-02		order_quarres_vac
Inyo	2020-04-03		order_quarres_vac
Inyo	2020-04-04		order_quarres_vac
Inyo	2020-04-05		order_quarres_vac
Inyo	2020-04-06		order_quarres_vac
Inyo	2020-04-07		order_quarres_vac
Inyo	2020-04-08		order_quarres_vac
Inyo	2020-04-09		order_quarres_vac
Inyo	2020-04-10		order_quarres_vac
Inyo	2020-04-11		order_quarres_vac
Inyo	2020-04-12		order_quarres_vac
Inyo	2020-04-13		order_quarres_vac
