## Supplementary material for "State- and County-Level COVID-19 Public Health Orders in California: Constructing a Dataset and Describing Their Timing, Content, and Stricture": Archive containing all csv files described in Appendix Table 1 as well as information for other Appendix Tables as relevant: PH_Orders_long.csv (part 18 of 18)

county	dt_PHO	order_value	order_type
Yuba	2020-12-13		order_quarres_vac
Yuba	2020-12-14		order_quarres_vac
Yuba	2020-12-15		order_quarres_vac
Yuba	2020-12-16		order_quarres_vac
Yuba	2020-12-17		order_quarres_vac
Yuba	2020-12-18		order_quarres_vac
Yuba	2020-12-19		order_quarres_vac
Yuba	2020-12-20		order_quarres_vac
Yuba	2020-12-21		order_quarres_vac
Yuba	2020-12-22		order_quarres_vac
Yuba	2020-12-23		order_quarres_vac
Yuba	2020-12-24		order_quarres_vac
Yuba	2020-12-25		order_quarres_vac
Yuba	2020-12-26		order_quarres_vac
Yuba	2020-12-27		order_quarres_vac
Yuba	2020-12-28		order_quarres_vac
Yuba	2020-12-29		order_quarres_vac
Yuba	2020-12-30		order_quarres_vac
Yuba	2020-12-31		order_quarres_vac
Yuba	2021-01-01		order_quarres_vac
Yuba	2021-01-02		order_quarres_vac
Yuba	2021-01-03		order_quarres_vac
Yuba	2021-01-04		order_quarres_vac
Yuba	2021-01-05		order_quarres_vac
Yuba	2021-01-06		order_quarres_vac
Yuba	2021-01-07		order_quarres_vac
Yuba	2021-01-08		order_quarres_vac
Yuba	2021-01-09		order_quarres_vac
Yuba	2021-01-10		order_quarres_vac
Yuba	2021-01-11		order_quarres_vac
Yuba	2021-01-12		order_quarres_vac
Yuba	2021-01-13		order_quarres_vac
Yuba	2021-01-14		order_quarres_vac
Yuba	2021-01-15		order_quarres_vac
Yuba	2021-01-16		order_quarres_vac
Yuba	2021-01-17		order_quarres_vac
Yuba	2021-01-18		order_quarres_vac
Yuba	2021-01-19		order_quarres_vac
Yuba	2021-01-20		order_quarres_vac
Yuba	2021-01-21		order_quarres_vac
Yuba	2021-01-22		order_quarres_vac
Yuba	2021-01-23		order_quarres_vac
Yuba	2021-01-24		order_quarres_vac
Yuba	2021-01-25		order_quarres_vac
Yuba	2021-01-26		order_quarres_vac
Yuba	2021-01-27		order_quarres_vac
Yuba	2021-01-28		order_quarres_vac
Yuba	2021-01-29		order_quarres_vac
Yuba	2021-01-30		order_quarres_vac
Yuba	2021-01-31		order_quarres_vac
Yuba	2021-02-01		order_quarres_vac
Yuba	2021-02-02		order_quarres_vac
Yuba	2021-02-03		order_quarres_vac
Yuba	2021-02-04		order_quarres_vac
Yuba	2021-02-05		order_quarres_vac
Yuba	2021-02-06		order_quarres_vac
Yuba	2021-02-07		order_quarres_vac
Yuba	2021-02-08		order_quarres_vac
Yuba	2021-02-09		order_quarres_vac
Yuba	2021-02-10		order_quarres_vac
Yuba	2021-02-11		order_quarres_vac
Yuba	2021-02-12		order_quarres_vac
Yuba	2021-02-13		order_quarres_vac
Yuba	2021-02-14		order_quarres_vac
Yuba	2021-02-15		order_quarres_vac
Yuba	2021-02-16		order_quarres_vac
Yuba	2021-02-17		order_quarres_vac
Yuba	2021-02-18		order_quarres_vac
Yuba	2021-02-19		order_quarres_vac
Yuba	2021-02-20		order_quarres_vac
Yuba	2021-02-21		order_quarres_vac
Yuba	2021-02-22		order_quarres_vac
Yuba	2021-02-23		order_quarres_vac
Yuba	2021-02-24		order_quarres_vac
Yuba	2021-02-25		order_quarres_vac
Yuba	2021-02-26		order_quarres_vac
Yuba	2021-02-27		order_quarres_vac
Yuba	2021-02-28		order_quarres_vac
Yuba	2021-03-01		order_quarres_vac
Yuba	2021-03-02		order_quarres_vac
Yuba	2021-03-03		order_quarres_vac
Yuba	2021-03-04		order_quarres_vac
Yuba	2021-03-05		order_quarres_vac
Yuba	2021-03-06		order_quarres_vac
Yuba	2021-03-07		order_quarres_vac
Yuba	2021-03-08		order_quarres_vac
Yuba	2021-03-09		order_quarres_vac
Yuba	2021-03-10		order_quarres_vac
Yuba	2021-03-11		order_quarres_vac
Yuba	2021-03-12		order_quarres_vac
Yuba	2021-03-13		order_quarres_vac
Yuba	2021-03-14		order_quarres_vac
Yuba	2021-03-15		order_quarres_vac
Yuba	2021-03-16		order_quarres_vac
Yuba	2021-03-17		order_quarres_vac
Yuba	2021-03-18		order_quarres_vac
Yuba	2021-03-19		order_quarres_vac
Yuba	2021-03-20		order_quarres_vac
Yuba	2021-03-21		order_quarres_vac
Yuba	2021-03-22		order_quarres_vac
Yuba	2021-03-23		order_quarres_vac
Yuba	2021-03-24		order_quarres_vac
Yuba	2021-03-25		order_quarres_vac
Yuba	2021-03-26		order_quarres_vac
Yuba	2021-03-27		order_quarres_vac
Yuba	2021-03-28		order_quarres_vac
Yuba	2021-03-29		order_quarres_vac
Yuba	2021-03-30		order_quarres_vac
Yuba	2021-03-31		order_quarres_vac
Yuba	2021-04-01		order_quarres_vac
Yuba	2021-04-02		order_quarres_vac
Yuba	2021-04-03		order_quarres_vac
Yuba	2021-04-04		order_quarres_vac
Yuba	2021-04-05		order_quarres_vac
Yuba	2021-04-06		order_quarres_vac
Yuba	2021-04-07		order_quarres_vac
Yuba	2021-04-08		order_quarres_vac
Yuba	2021-04-09		order_quarres_vac
Yuba	2021-04-10		order_quarres_vac
Yuba	2021-04-11		order_quarres_vac
Yuba	2021-04-12		order_quarres_vac
Yuba	2021-04-13		order_quarres_vac
Yuba	2021-04-14		order_quarres_vac
Yuba	2021-04-15		order_quarres_vac
Yuba	2021-04-16		order_quarres_vac
Yuba	2021-04-17		order_quarres_vac
Yuba	2021-04-18		order_quarres_vac
Yuba	2021-04-19		order_quarres_vac
Yuba	2021-04-20		order_quarres_vac
Yuba	2021-04-21		order_quarres_vac
Yuba	2021-04-22		order_quarres_vac
Yuba	2021-04-23		order_quarres_vac
Yuba	2021-04-24		order_quarres_vac
Yuba	2021-04-25		order_quarres_vac
Yuba	2021-04-26		order_quarres_vac
Yuba	2021-04-27		order_quarres_vac
Yuba	2021-04-28		order_quarres_vac
Yuba	2021-04-29		order_quarres_vac
Yuba	2021-04-30		order_quarres_vac
Yuba	2021-05-01		order_quarres_vac
Yuba	2021-05-02		order_quarres_vac
Yuba	2021-05-03		order_quarres_vac
Yuba	2021-05-04		order_quarres_vac
Yuba	2021-05-05		order_quarres_vac
Yuba	2021-05-06		order_quarres_vac
Yuba	2021-05-07		order_quarres_vac
Yuba	2021-05-08		order_quarres_vac
Yuba	2021-05-09		order_quarres_vac
Yuba	2021-05-10		order_quarres_vac
Yuba	2021-05-11		order_quarres_vac
Yuba	2021-05-12		order_quarres_vac
Yuba	2021-05-13		order_quarres_vac
Yuba	2021-05-14		order_quarres_vac
Yuba	2021-05-15		order_quarres_vac
Yuba	2021-05-16		order_quarres_vac
Yuba	2021-05-17		order_quarres_vac
Yuba	2021-05-18		order_quarres_vac
Yuba	2021-05-19		order_quarres_vac
Yuba	2021-05-20		order_quarres_vac
Yuba	2021-05-21		order_quarres_vac
Yuba	2021-05-22		order_quarres_vac
Yuba	2021-05-23		order_quarres_vac
Yuba	2021-05-24		order_quarres_vac
Yuba	2021-05-25		order_quarres_vac
Yuba	2021-05-26		order_quarres_vac
Yuba	2021-05-27		order_quarres_vac
Yuba	2021-05-28		order_quarres_vac
Yuba	2021-05-29		order_quarres_vac
Yuba	2021-05-30		order_quarres_vac
Yuba	2021-05-31		order_quarres_vac
Yuba	2021-06-01		order_quarres_vac
Yuba	2021-06-02		order_quarres_vac
Yuba	2021-06-03		order_quarres_vac
Yuba	2021-06-04		order_quarres_vac
Yuba	2021-06-05		order_quarres_vac
Yuba	2021-06-06		order_quarres_vac
Yuba	2021-06-07		order_quarres_vac
Yuba	2021-06-08		order_quarres_vac
Yuba	2021-06-09		order_quarres_vac
Yuba	2021-06-10		order_quarres_vac
Yuba	2021-06-11		order_quarres_vac
Yuba	2021-06-12		order_quarres_vac
Yuba	2021-06-13		order_quarres_vac
Yuba	2021-06-14		order_quarres_vac
Yuba	2021-06-15		order_quarres_vac
Yuba	2021-06-16		order_quarres_vac
Yuba	2021-06-17		order_quarres_vac
Yuba	2021-06-18		order_quarres_vac
Yuba	2021-06-19		order_quarres_vac
Yuba	2021-06-20		order_quarres_vac
Yuba	2021-06-21		order_quarres_vac
Yuba	2021-06-22		order_quarres_vac
Yuba	2021-06-23		order_quarres_vac
Yuba	2021-06-24		order_quarres_vac
Yuba	2021-06-25		order_quarres_vac
Yuba	2021-06-26		order_quarres_vac
Yuba	2021-06-27		order_quarres_vac
Yuba	2021-06-28		order_quarres_vac
Yuba	2021-06-29		order_quarres_vac
Yuba	2020-01-29	0	order_quarvis
Yuba	2020-01-30	0	order_quarvis
Yuba	2020-01-31	0	order_quarvis
Yuba	2020-02-01	0	order_quarvis
Yuba	2020-02-02	0	order_quarvis
Yuba	2020-02-03	0	order_quarvis
Yuba	2020-02-04	0	order_quarvis
Yuba	2020-02-05	0	order_quarvis
Yuba	2020-02-06	0	order_quarvis
Yuba	2020-02-07	0	order_quarvis
Yuba	2020-02-08	0	order_quarvis
Yuba	2020-02-09	0	order_quarvis
Yuba	2020-02-10	0	order_quarvis
Yuba	2020-02-11	0	order_quarvis
Yuba	2020-02-12	0	order_quarvis
Yuba	2020-02-13	0	order_quarvis
Yuba	2020-02-14	0	order_quarvis
Yuba	2020-02-15	0	order_quarvis
Yuba	2020-02-16	0	order_quarvis
Yuba	2020-02-17	0	order_quarvis
Yuba	2020-02-18	0	order_quarvis
Yuba	2020-02-19	0	order_quarvis
Yuba	2020-02-20	0	order_quarvis
Yuba	2020-02-21	0	order_quarvis
Yuba	2020-02-22	0	order_quarvis
Yuba	2020-02-23	0	order_quarvis
Yuba	2020-02-24	0	order_quarvis
Yuba	2020-02-25	0	order_quarvis
Yuba	2020-02-26	0	order_quarvis
Yuba	2020-02-27	0	order_quarvis
Yuba	2020-02-28	0	order_quarvis
Yuba	2020-02-29	0	order_quarvis
Yuba	2020-03-01	0	order_quarvis
Yuba	2020-03-02	0	order_quarvis
Yuba	2020-03-03	0	order_quarvis
Yuba	2020-03-04	0	order_quarvis
Yuba	2020-03-05	0	order_quarvis
Yuba	2020-03-06	0	order_quarvis
Yuba	2020-03-07	0	order_quarvis
Yuba	2020-03-08	0	order_quarvis
Yuba	2020-03-09	0	order_quarvis
Yuba	2020-03-10	0	order_quarvis
Yuba	2020-03-11	0	order_quarvis
Yuba	2020-03-12	0	order_quarvis
Yuba	2020-03-13	0	order_quarvis
Yuba	2020-03-14	0	order_quarvis
Yuba	2020-03-15	0	order_quarvis
Yuba	2020-03-16	0	order_quarvis
Yuba	2020-03-17	0	order_quarvis
Yuba	2020-03-18	0	order_quarvis
Yuba	2020-03-19	0	order_quarvis
Yuba	2020-03-20	0	order_quarvis
Yuba	2020-03-21	0	order_quarvis
Yuba	2020-03-22	0	order_quarvis
Yuba	2020-03-23	0	order_quarvis
Yuba	2020-03-24	0	order_quarvis
Yuba	2020-03-25	0	order_quarvis
Yuba	2020-03-26	0	order_quarvis
Yuba	2020-03-27	0	order_quarvis
Yuba	2020-03-28	0	order_quarvis
Yuba	2020-03-29	0	order_quarvis
Yuba	2020-03-30	0	order_quarvis
Yuba	2020-03-31	0	order_quarvis
Yuba	2020-04-01	0	order_quarvis
Yuba	2020-04-02	0	order_quarvis
Yuba	2020-04-03	0	order_quarvis
Yuba	2020-04-04	0	order_quarvis
Yuba	2020-04-05	0	order_quarvis
Yuba	2020-04-06	0	order_quarvis
Yuba	2020-04-07	0	order_quarvis
Yuba	2020-04-08	0	order_quarvis
Yuba	2020-04-09	0	order_quarvis
Yuba	2020-04-10	0	order_quarvis
Yuba	2020-04-11	0	order_quarvis
Yuba	2020-04-12	0	order_quarvis
Yuba	2020-04-13	0	order_quarvis
Yuba	2020-04-14	0	order_quarvis
Yuba	2020-04-15	0	order_quarvis
Yuba	2020-04-16	0	order_quarvis
Yuba	2020-04-17	0	order_quarvis
Yuba	2020-04-18	0	order_quarvis
Yuba	2020-04-19	0	order_quarvis
Yuba	2020-04-20	0	order_quarvis
Yuba	2020-04-21	0	order_quarvis
Yuba	2020-04-22	0	order_quarvis
Yuba	2020-04-23	0	order_quarvis
Yuba	2020-04-24	0	order_quarvis
Yuba	2020-04-25	0	order_quarvis
Yuba	2020-04-26	0	order_quarvis
Yuba	2020-04-27	0	order_quarvis
Yuba	2020-04-28	0	order_quarvis
Yuba	2020-04-29	0	order_quarvis
Yuba	2020-04-30	0	order_quarvis
Yuba	2020-05-01	0	order_quarvis
Yuba	2020-05-02	0	order_quarvis
Yuba	2020-05-03	0	order_quarvis
Yuba	2020-05-04	0	order_quarvis
Yuba	2020-05-05	0	order_quarvis
Yuba	2020-05-06	0	order_quarvis
Yuba	2020-05-07	0	order_quarvis
Yuba	2020-05-08	0	order_quarvis
Yuba	2020-05-09	0	order_quarvis
Yuba	2020-05-10	0	order_quarvis
Yuba	2020-05-11	0	order_quarvis
Yuba	2020-05-12	0	order_quarvis
Yuba	2020-05-13	0	order_quarvis
Yuba	2020-05-14	0	order_quarvis
Yuba	2020-05-15	0	order_quarvis
Yuba	2020-05-16	0	order_quarvis
Yuba	2020-05-17	0	order_quarvis
Yuba	2020-05-18	0	order_quarvis
Yuba	2020-05-19	0	order_quarvis
Yuba	2020-05-20	0	order_quarvis
Yuba	2020-05-21	0	order_quarvis
Yuba	2020-05-22	0	order_quarvis
Yuba	2020-05-23	0	order_quarvis
Yuba	2020-05-24	0	order_quarvis
Yuba	2020-05-25	0	order_quarvis
Yuba	2020-05-26	0	order_quarvis
Yuba	2020-05-27	0	order_quarvis
Yuba	2020-05-28	0	order_quarvis
Yuba	2020-05-29	0	order_quarvis
Yuba	2020-05-30	0	order_quarvis
Yuba	2020-05-31	0	order_quarvis
Yuba	2020-06-01	0	order_quarvis
Yuba	2020-06-02	0	order_quarvis
Yuba	2020-06-03	0	order_quarvis
Yuba	2020-06-04	0	order_quarvis
Yuba	2020-06-05	0	order_quarvis
Yuba	2020-06-06	0	order_quarvis
Yuba	2020-06-07	0	order_quarvis
Yuba	2020-06-08	0	order_quarvis
Yuba	2020-06-09	0	order_quarvis
Yuba	2020-06-10	0	order_quarvis
Yuba	2020-06-11	0	order_quarvis
Yuba	2020-06-12	0	order_quarvis
Yuba	2020-06-13	0	order_quarvis
Yuba	2020-06-14	0	order_quarvis
Yuba	2020-06-15	0	order_quarvis
Yuba	2020-06-16	0	order_quarvis
Yuba	2020-06-17	0	order_quarvis
Yuba	2020-06-18	0	order_quarvis
Yuba	2020-06-19	0	order_quarvis
Yuba	2020-06-20	0	order_quarvis
Yuba	2020-06-21	0	order_quarvis
Yuba	2020-06-22	0	order_quarvis
Yuba	2020-06-23	0	order_quarvis
Yuba	2020-06-24	0	order_quarvis
Yuba	2020-06-25	0	order_quarvis
Yuba	2020-06-26	0	order_quarvis
Yuba	2020-06-27	0	order_quarvis
Yuba	2020-06-28	0	order_quarvis
Yuba	2020-06-29	0	order_quarvis
Yuba	2020-06-30	0	order_quarvis
Yuba	2020-07-01	0	order_quarvis
Yuba	2020-07-02	0	order_quarvis
Yuba	2020-07-03	0	order_quarvis
Yuba	2020-07-04	0	order_quarvis
Yuba	2020-07-05	0	order_quarvis
Yuba	2020-07-06	0	order_quarvis
Yuba	2020-07-07	0	order_quarvis
Yuba	2020-07-08	0	order_quarvis
Yuba	2020-07-09	0	order_quarvis
Yuba	2020-07-10	0	order_quarvis
Yuba	2020-07-11	0	order_quarvis
Yuba	2020-07-12	0	order_quarvis
Yuba	2020-07-13	0	order_quarvis
Yuba	2020-07-14	0	order_quarvis
Yuba	2020-07-15	0	order_quarvis
Yuba	2020-07-16	0	order_quarvis
Yuba	2020-07-17	0	order_quarvis
Yuba	2020-07-18	0	order_quarvis
Yuba	2020-07-19	0	order_quarvis
Yuba	2020-07-20	0	order_quarvis
Yuba	2020-07-21	0	order_quarvis
Yuba	2020-07-22	0	order_quarvis
Yuba	2020-07-23	0	order_quarvis
Yuba	2020-07-24	0	order_quarvis
Yuba	2020-07-25	0	order_quarvis
Yuba	2020-07-26	0	order_quarvis
Yuba	2020-07-27	0	order_quarvis
Yuba	2020-07-28	0	order_quarvis
Yuba	2020-07-29	0	order_quarvis
Yuba	2020-07-30	0	order_quarvis
Yuba	2020-07-31	0	order_quarvis
Yuba	2020-08-01	0	order_quarvis
Yuba	2020-08-02	0	order_quarvis
Yuba	2020-08-03	0	order_quarvis
Yuba	2020-08-04	0	order_quarvis
Yuba	2020-08-05	0	order_quarvis
Yuba	2020-08-06	0	order_quarvis
Yuba	2020-08-07	0	order_quarvis
Yuba	2020-08-08	0	order_quarvis
Yuba	2020-08-09	0	order_quarvis
Yuba	2020-08-10	0	order_quarvis
Yuba	2020-08-11	0	order_quarvis
Yuba	2020-08-12	0	order_quarvis
Yuba	2020-08-13	0	order_quarvis
Yuba	2020-08-14	0	order_quarvis
Yuba	2020-08-15	0	order_quarvis
Yuba	2020-08-16	0	order_quarvis
Yuba	2020-08-17	0	order_quarvis
Yuba	2020-08-18	0	order_quarvis
Yuba	2020-08-19	0	order_quarvis
Yuba	2020-08-20	0	order_quarvis
Yuba	2020-08-21	0	order_quarvis
Yuba	2020-08-22	0	order_quarvis
Yuba	2020-08-23	0	order_quarvis
Yuba	2020-08-24	0	order_quarvis
Yuba	2020-08-25	0	order_quarvis
Yuba	2020-08-26	0	order_quarvis
Yuba	2020-08-27	0	order_quarvis
Yuba	2020-08-28	0	order_quarvis
Yuba	2020-08-29	0	order_quarvis
Yuba	2020-08-30	0	order_quarvis
Yuba	2020-08-31	0	order_quarvis
Yuba	2020-09-01	0	order_quarvis
Yuba	2020-09-02	0	order_quarvis
Yuba	2020-09-03	0	order_quarvis
Yuba	2020-09-04	0	order_quarvis
Yuba	2020-09-05	0	order_quarvis
Yuba	2020-09-06	0	order_quarvis
Yuba	2020-09-07	0	order_quarvis
Yuba	2020-09-08	0	order_quarvis
Yuba	2020-09-09	0	order_quarvis
Yuba	2020-09-10	0	order_quarvis
Yuba	2020-09-11	0	order_quarvis
Yuba	2020-09-12	0	order_quarvis
Yuba	2020-09-13	0	order_quarvis
Yuba	2020-09-14	0	order_quarvis
Yuba	2020-09-15	0	order_quarvis
Yuba	2020-09-16	0	order_quarvis
Yuba	2020-09-17	0	order_quarvis
Yuba	2020-09-18	0	order_quarvis
Yuba	2020-09-19	0	order_quarvis
Yuba	2020-09-20	0	order_quarvis
Yuba	2020-09-21	0	order_quarvis
Yuba	2020-09-22	0	order_quarvis
Yuba	2020-09-23	0	order_quarvis
Yuba	2020-09-24	0	order_quarvis
Yuba	2020-09-25	0	order_quarvis
Yuba	2020-09-26	0	order_quarvis
Yuba	2020-09-27	0	order_quarvis
Yuba	2020-09-28	0	order_quarvis
Yuba	2020-09-29	0	order_quarvis
Yuba	2020-09-30	0	order_quarvis
Yuba	2020-10-01	0	order_quarvis
Yuba	2020-10-02	0	order_quarvis
Yuba	2020-10-03	0	order_quarvis
Yuba	2020-10-04	0	order_quarvis
Yuba	2020-10-05	0	order_quarvis
Yuba	2020-10-06	0	order_quarvis
Yuba	2020-10-07	0	order_quarvis
Yuba	2020-10-08	0	order_quarvis
Yuba	2020-10-09	0	order_quarvis
Yuba	2020-10-10	0	order_quarvis
Yuba	2020-10-11	0	order_quarvis
Yuba	2020-10-12	0	order_quarvis
Yuba	2020-10-13	0	order_quarvis
Yuba	2020-10-14	0	order_quarvis
Yuba	2020-10-15	0	order_quarvis
Yuba	2020-10-16	0	order_quarvis
Yuba	2020-10-17	0	order_quarvis
Yuba	2020-10-18	0	order_quarvis
Yuba	2020-10-19	0	order_quarvis
Yuba	2020-10-20	0	order_quarvis
Yuba	2020-10-21	0	order_quarvis
Yuba	2020-10-22	0	order_quarvis
Yuba	2020-10-23	0	order_quarvis
Yuba	2020-10-24	0	order_quarvis
Yuba	2020-10-25	0	order_quarvis
Yuba	2020-10-26	0	order_quarvis
Yuba	2020-10-27	0	order_quarvis
Yuba	2020-10-28	0	order_quarvis
Yuba	2020-10-29	0	order_quarvis
Yuba	2020-10-30	0	order_quarvis
Yuba	2020-10-31	0	order_quarvis
Yuba	2020-11-01	0	order_quarvis
Yuba	2020-11-02	0	order_quarvis
Yuba	2020-11-03	0	order_quarvis
Yuba	2020-11-04	0	order_quarvis
Yuba	2020-11-05	0	order_quarvis
Yuba	2020-11-06	0	order_quarvis
Yuba	2020-11-07	0	order_quarvis
Yuba	2020-11-08	0	order_quarvis
Yuba	2020-11-09	0	order_quarvis
Yuba	2020-11-10	0	order_quarvis
Yuba	2020-11-11	0	order_quarvis
Yuba	2020-11-12	0	order_quarvis
Yuba	2020-11-13	0	order_quarvis
Yuba	2020-11-14	0	order_quarvis
Yuba	2020-11-15	0	order_quarvis
Yuba	2020-11-16	0	order_quarvis
Yuba	2020-11-17	0	order_quarvis
Yuba	2020-11-18	0	order_quarvis
Yuba	2020-11-19	0	order_quarvis
Yuba	2020-11-20	0	order_quarvis
Yuba	2020-11-21	0	order_quarvis
Yuba	2020-11-22	0	order_quarvis
Yuba	2020-11-23	0	order_quarvis
Yuba	2020-11-24	0	order_quarvis
Yuba	2020-11-25	0	order_quarvis
Yuba	2020-11-26	0	order_quarvis
Yuba	2020-11-27	0	order_quarvis
Yuba	2020-11-28	0	order_quarvis
Yuba	2020-11-29	0	order_quarvis
Yuba	2020-11-30	0	order_quarvis
Yuba	2020-12-01	0	order_quarvis
Yuba	2020-12-02	0	order_quarvis
Yuba	2020-12-03	0	order_quarvis
Yuba	2020-12-04	0	order_quarvis
Yuba	2020-12-05	0	order_quarvis
Yuba	2020-12-06	0	order_quarvis
Yuba	2020-12-07	0	order_quarvis
Yuba	2020-12-08	0	order_quarvis
Yuba	2020-12-09	0	order_quarvis
Yuba	2020-12-10	0	order_quarvis
Yuba	2020-12-11	0	order_quarvis
Yuba	2020-12-12	0	order_quarvis
Yuba	2020-12-13	0	order_quarvis
Yuba	2020-12-14	0	order_quarvis
Yuba	2020-12-15	0	order_quarvis
Yuba	2020-12-16	0	order_quarvis
Yuba	2020-12-17	0	order_quarvis
Yuba	2020-12-18	0	order_quarvis
Yuba	2020-12-19	0	order_quarvis
Yuba	2020-12-20	0	order_quarvis
Yuba	2020-12-21	0	order_quarvis
Yuba	2020-12-22	0	order_quarvis
Yuba	2020-12-23	0	order_quarvis
Yuba	2020-12-24	0	order_quarvis
Yuba	2020-12-25	0	order_quarvis
Yuba	2020-12-26	0	order_quarvis
Yuba	2020-12-27	0	order_quarvis
Yuba	2020-12-28	0	order_quarvis
Yuba	2020-12-29	0	order_quarvis
Yuba	2020-12-30	0	order_quarvis
Yuba	2020-12-31	0	order_quarvis
Yuba	2021-01-01	0	order_quarvis
Yuba	2021-01-02	0	order_quarvis
Yuba	2021-01-03	0	order_quarvis
Yuba	2021-01-04	0	order_quarvis
Yuba	2021-01-05	0	order_quarvis
Yuba	2021-01-06	0	order_quarvis
Yuba	2021-01-07	0	order_quarvis
Yuba	2021-01-08	0	order_quarvis
Yuba	2021-01-09	0	order_quarvis
Yuba	2021-01-10	0	order_quarvis
Yuba	2021-01-11	0	order_quarvis
Yuba	2021-01-12	0	order_quarvis
Yuba	2021-01-13	0	order_quarvis
Yuba	2021-01-14	0	order_quarvis
Yuba	2021-01-15	0	order_quarvis
Yuba	2021-01-16	0	order_quarvis
Yuba	2021-01-17	0	order_quarvis
Yuba	2021-01-18	0	order_quarvis
Yuba	2021-01-19	0	order_quarvis
Yuba	2021-01-20	0	order_quarvis
Yuba	2021-01-21	0	order_quarvis
Yuba	2021-01-22	0	order_quarvis
Yuba	2021-01-23	0	order_quarvis
Yuba	2021-01-24	0	order_quarvis
Yuba	2021-01-25	0	order_quarvis
Yuba	2021-01-26	0	order_quarvis
Yuba	2021-01-27	0	order_quarvis
Yuba	2021-01-28	0	order_quarvis
Yuba	2021-01-29	0	order_quarvis
Yuba	2021-01-30	0	order_quarvis
Yuba	2021-01-31	0	order_quarvis
Yuba	2021-02-01	0	order_quarvis
Yuba	2021-02-02	0	order_quarvis
Yuba	2021-02-03	0	order_quarvis
Yuba	2021-02-04	0	order_quarvis
Yuba	2021-02-05	0	order_quarvis
Yuba	2021-02-06	0	order_quarvis
Yuba	2021-02-07	0	order_quarvis
Yuba	2021-02-08	0	order_quarvis
Yuba	2021-02-09	0	order_quarvis
Yuba	2021-02-10	0	order_quarvis
Yuba	2021-02-11	0	order_quarvis
Yuba	2021-02-12	0	order_quarvis
Yuba	2021-02-13	0	order_quarvis
Yuba	2021-02-14	0	order_quarvis
Yuba	2021-02-15	0	order_quarvis
Yuba	2021-02-16	0	order_quarvis
Yuba	2021-02-17	0	order_quarvis
Yuba	2021-02-18	0	order_quarvis
Yuba	2021-02-19	0	order_quarvis
Yuba	2021-02-20	0	order_quarvis
Yuba	2021-02-21	0	order_quarvis
Yuba	2021-02-22	0	order_quarvis
Yuba	2021-02-23	0	order_quarvis
Yuba	2021-02-24	0	order_quarvis
Yuba	2021-02-25	0	order_quarvis
Yuba	2021-02-26	0	order_quarvis
Yuba	2021-02-27	0	order_quarvis
Yuba	2021-02-28	0	order_quarvis
Yuba	2021-03-01	0	order_quarvis
Yuba	2021-03-02	0	order_quarvis
Yuba	2021-03-03	0	order_quarvis
Yuba	2021-03-04	0	order_quarvis
Yuba	2021-03-05	0	order_quarvis
Yuba	2021-03-06	0	order_quarvis
Yuba	2021-03-07	0	order_quarvis
Yuba	2021-03-08	0	order_quarvis
Yuba	2021-03-09	0	order_quarvis
Yuba	2021-03-10	0	order_quarvis
Yuba	2021-03-11	0	order_quarvis
Yuba	2021-03-12	0	order_quarvis
Yuba	2021-03-13	0	order_quarvis
Yuba	2021-03-14	0	order_quarvis
Yuba	2021-03-15	0	order_quarvis
Yuba	2021-03-16	0	order_quarvis
Yuba	2021-03-17	0	order_quarvis
Yuba	2021-03-18	0	order_quarvis
Yuba	2021-03-19	0	order_quarvis
Yuba	2021-03-20	0	order_quarvis
Yuba	2021-03-21	0	order_quarvis
Yuba	2021-03-22	0	order_quarvis
Yuba	2021-03-23	0	order_quarvis
Yuba	2021-03-24	0	order_quarvis
Yuba	2021-03-25	0	order_quarvis
Yuba	2021-03-26	0	order_quarvis
Yuba	2021-03-27	0	order_quarvis
Yuba	2021-03-28	0	order_quarvis
Yuba	2021-03-29	0	order_quarvis
Yuba	2021-03-30	0	order_quarvis
Yuba	2021-03-31	0	order_quarvis
Yuba	2021-04-01	0	order_quarvis
Yuba	2021-04-02	0	order_quarvis
Yuba	2021-04-03	0	order_quarvis
Yuba	2021-04-04	0	order_quarvis
Yuba	2021-04-05	0	order_quarvis
Yuba	2021-04-06	0	order_quarvis
Yuba	2021-04-07	0	order_quarvis
Yuba	2021-04-08	0	order_quarvis
Yuba	2021-04-09	0	order_quarvis
Yuba	2021-04-10	0	order_quarvis
Yuba	2021-04-11	0	order_quarvis
Yuba	2021-04-12	0	order_quarvis
Yuba	2021-04-13	0	order_quarvis
Yuba	2021-04-14	0	order_quarvis
Yuba	2021-04-15	0	order_quarvis
Yuba	2021-04-16	0	order_quarvis
Yuba	2021-04-17	0	order_quarvis
Yuba	2021-04-18	0	order_quarvis
Yuba	2021-04-19	0	order_quarvis
Yuba	2021-04-20	0	order_quarvis
Yuba	2021-04-21	0	order_quarvis
Yuba	2021-04-22	0	order_quarvis
Yuba	2021-04-23	0	order_quarvis
Yuba	2021-04-24	0	order_quarvis
Yuba	2021-04-25	0	order_quarvis
Yuba	2021-04-26	0	order_quarvis
Yuba	2021-04-27	0	order_quarvis
Yuba	2021-04-28	0	order_quarvis
Yuba	2021-04-29	0	order_quarvis
Yuba	2021-04-30	0	order_quarvis
Yuba	2021-05-01	0	order_quarvis
Yuba	2021-05-02	0	order_quarvis
Yuba	2021-05-03	0	order_quarvis
Yuba	2021-05-04	0	order_quarvis
Yuba	2021-05-05	0	order_quarvis
Yuba	2021-05-06	0	order_quarvis
Yuba	2021-05-07	0	order_quarvis
Yuba	2021-05-08	0	order_quarvis
Yuba	2021-05-09	0	order_quarvis
Yuba	2021-05-10	0	order_quarvis
Yuba	2021-05-11	0	order_quarvis
Yuba	2021-05-12	0	order_quarvis
Yuba	2021-05-13	0	order_quarvis
Yuba	2021-05-14	0	order_quarvis
Yuba	2021-05-15	0	order_quarvis
Yuba	2021-05-16	0	order_quarvis
Yuba	2021-05-17	0	order_quarvis
Yuba	2021-05-18	0	order_quarvis
Yuba	2021-05-19	0	order_quarvis
Yuba	2021-05-20	0	order_quarvis
Yuba	2021-05-21	0	order_quarvis
Yuba	2021-05-22	0	order_quarvis
Yuba	2021-05-23	0	order_quarvis
Yuba	2021-05-24	0	order_quarvis
Yuba	2021-05-25	0	order_quarvis
Yuba	2021-05-26	0	order_quarvis
Yuba	2021-05-27	0	order_quarvis
Yuba	2021-05-28	0	order_quarvis
Yuba	2021-05-29	0	order_quarvis
Yuba	2021-05-30	0	order_quarvis
Yuba	2021-05-31	0	order_quarvis
Yuba	2021-06-01	0	order_quarvis
Yuba	2021-06-02	0	order_quarvis
Yuba	2021-06-03	0	order_quarvis
Yuba	2021-06-04	0	order_quarvis
Yuba	2021-06-05	0	order_quarvis
Yuba	2021-06-06	0	order_quarvis
Yuba	2021-06-07	0	order_quarvis
Yuba	2021-06-08	0	order_quarvis
Yuba	2021-06-09	0	order_quarvis
Yuba	2021-06-10	0	order_quarvis
Yuba	2021-06-11	0	order_quarvis
Yuba	2021-06-12	0	order_quarvis
Yuba	2021-06-13	0	order_quarvis
Yuba	2021-06-14	0	order_quarvis
Yuba	2021-06-15	0	order_quarvis
Yuba	2021-06-16	0	order_quarvis
Yuba	2021-06-17	0	order_quarvis
Yuba	2021-06-18	0	order_quarvis
Yuba	2021-06-19	0	order_quarvis
Yuba	2021-06-20	0	order_quarvis
Yuba	2021-06-21	0	order_quarvis
Yuba	2021-06-22	0	order_quarvis
Yuba	2021-06-23	0	order_quarvis
Yuba	2021-06-24	0	order_quarvis
Yuba	2021-06-25	0	order_quarvis
Yuba	2021-06-26	0	order_quarvis
Yuba	2021-06-27	0	order_quarvis
Yuba	2021-06-28	0	order_quarvis
Yuba	2021-06-29	0	order_quarvis
Yuba	2020-01-29		order_quarvis_vac
Yuba	2020-01-29		order_quarvis_vac
Yuba	2020-01-30		order_quarvis_vac
Yuba	2020-01-30		order_quarvis_vac
Yuba	2020-01-31		order_quarvis_vac
Yuba	2020-01-31		order_quarvis_vac
Yuba	2020-02-01		order_quarvis_vac
Yuba	2020-02-01		order_quarvis_vac
Yuba	2020-02-02		order_quarvis_vac
Yuba	2020-02-02		order_quarvis_vac
Yuba	2020-02-03		order_quarvis_vac
Yuba	2020-02-03		order_quarvis_vac
Yuba	2020-02-04		order_quarvis_vac
Yuba	2020-02-04		order_quarvis_vac
Yuba	2020-02-05		order_quarvis_vac
Yuba	2020-02-05		order_quarvis_vac
Yuba	2020-02-06		order_quarvis_vac
Yuba	2020-02-06		order_quarvis_vac
Yuba	2020-02-07		order_quarvis_vac
Yuba	2020-02-07		order_quarvis_vac
Yuba	2020-02-08		order_quarvis_vac
Yuba	2020-02-08		order_quarvis_vac
Yuba	2020-02-09		order_quarvis_vac
Yuba	2020-02-09		order_quarvis_vac
Yuba	2020-02-10		order_quarvis_vac
Yuba	2020-02-10		order_quarvis_vac
Yuba	2020-02-11		order_quarvis_vac
Yuba	2020-02-11		order_quarvis_vac
Yuba	2020-02-12		order_quarvis_vac
Yuba	2020-02-12		order_quarvis_vac
Yuba	2020-02-13		order_quarvis_vac
Yuba	2020-02-13		order_quarvis_vac
Yuba	2020-02-14		order_quarvis_vac
Yuba	2020-02-14		order_quarvis_vac
Yuba	2020-02-15		order_quarvis_vac
Yuba	2020-02-15		order_quarvis_vac
Yuba	2020-02-16		order_quarvis_vac
Yuba	2020-02-16		order_quarvis_vac
Yuba	2020-02-17		order_quarvis_vac
Yuba	2020-02-17		order_quarvis_vac
Yuba	2020-02-18		order_quarvis_vac
Yuba	2020-02-18		order_quarvis_vac
Yuba	2020-02-19		order_quarvis_vac
Yuba	2020-02-19		order_quarvis_vac
Yuba	2020-02-20		order_quarvis_vac
Yuba	2020-02-20		order_quarvis_vac
Yuba	2020-02-21		order_quarvis_vac
Yuba	2020-02-21		order_quarvis_vac
Yuba	2020-02-22		order_quarvis_vac
Yuba	2020-02-22		order_quarvis_vac
Yuba	2020-02-23		order_quarvis_vac
Yuba	2020-02-23		order_quarvis_vac
Yuba	2020-02-24		order_quarvis_vac
Yuba	2020-02-24		order_quarvis_vac
Yuba	2020-02-25		order_quarvis_vac
Yuba	2020-02-25		order_quarvis_vac
Yuba	2020-02-26		order_quarvis_vac
Yuba	2020-02-26		order_quarvis_vac
Yuba	2020-02-27		order_quarvis_vac
Yuba	2020-02-27		order_quarvis_vac
Yuba	2020-02-28		order_quarvis_vac
Yuba	2020-02-28		order_quarvis_vac
Yuba	2020-02-29		order_quarvis_vac
Yuba	2020-02-29		order_quarvis_vac
Yuba	2020-03-01		order_quarvis_vac
Yuba	2020-03-01		order_quarvis_vac
Yuba	2020-03-02		order_quarvis_vac
Yuba	2020-03-02		order_quarvis_vac
Yuba	2020-03-03		order_quarvis_vac
Yuba	2020-03-03		order_quarvis_vac
Yuba	2020-03-04		order_quarvis_vac
Yuba	2020-03-04		order_quarvis_vac
Yuba	2020-03-05		order_quarvis_vac
Yuba	2020-03-05		order_quarvis_vac
Yuba	2020-03-06		order_quarvis_vac
Yuba	2020-03-06		order_quarvis_vac
Yuba	2020-03-07		order_quarvis_vac
Yuba	2020-03-07		order_quarvis_vac
Yuba	2020-03-08		order_quarvis_vac
Yuba	2020-03-08		order_quarvis_vac
Yuba	2020-03-09		order_quarvis_vac
Yuba	2020-03-09		order_quarvis_vac
Yuba	2020-03-10		order_quarvis_vac
Yuba	2020-03-10		order_quarvis_vac
Yuba	2020-03-11		order_quarvis_vac
Yuba	2020-03-11		order_quarvis_vac
Yuba	2020-03-12		order_quarvis_vac
Yuba	2020-03-12		order_quarvis_vac
Yuba	2020-03-13		order_quarvis_vac
Yuba	2020-03-13		order_quarvis_vac
Yuba	2020-03-14		order_quarvis_vac
Yuba	2020-03-14		order_quarvis_vac
Yuba	2020-03-15		order_quarvis_vac
Yuba	2020-03-15		order_quarvis_vac
Yuba	2020-03-16		order_quarvis_vac
Yuba	2020-03-16		order_quarvis_vac
Yuba	2020-03-17		order_quarvis_vac
Yuba	2020-03-17		order_quarvis_vac
Yuba	2020-03-18		order_quarvis_vac
Yuba	2020-03-18		order_quarvis_vac
Yuba	2020-03-19		order_quarvis_vac
Yuba	2020-03-19		order_quarvis_vac
Yuba	2020-03-20		order_quarvis_vac
Yuba	2020-03-20		order_quarvis_vac
Yuba	2020-03-21		order_quarvis_vac
Yuba	2020-03-21		order_quarvis_vac
Yuba	2020-03-22		order_quarvis_vac
Yuba	2020-03-22		order_quarvis_vac
Yuba	2020-03-23		order_quarvis_vac
Yuba	2020-03-23		order_quarvis_vac
Yuba	2020-03-24		order_quarvis_vac
Yuba	2020-03-24		order_quarvis_vac
Yuba	2020-03-25		order_quarvis_vac
Yuba	2020-03-25		order_quarvis_vac
Yuba	2020-03-26		order_quarvis_vac
Yuba	2020-03-26		order_quarvis_vac
Yuba	2020-03-27		order_quarvis_vac
Yuba	2020-03-27		order_quarvis_vac
Yuba	2020-03-28		order_quarvis_vac
Yuba	2020-03-28		order_quarvis_vac
Yuba	2020-03-29		order_quarvis_vac
Yuba	2020-03-29		order_quarvis_vac
Yuba	2020-03-30		order_quarvis_vac
Yuba	2020-03-30		order_quarvis_vac
Yuba	2020-03-31		order_quarvis_vac
Yuba	2020-03-31		order_quarvis_vac
Yuba	2020-04-01		order_quarvis_vac
Yuba	2020-04-01		order_quarvis_vac
Yuba	2020-04-02		order_quarvis_vac
Yuba	2020-04-02		order_quarvis_vac
Yuba	2020-04-03		order_quarvis_vac
Yuba	2020-04-03		order_quarvis_vac
Yuba	2020-04-04		order_quarvis_vac
Yuba	2020-04-04		order_quarvis_vac
Yuba	2020-04-05		order_quarvis_vac
Yuba	2020-04-05		order_quarvis_vac
Yuba	2020-04-06		order_quarvis_vac
Yuba	2020-04-06		order_quarvis_vac
Yuba	2020-04-07		order_quarvis_vac
Yuba	2020-04-07		order_quarvis_vac
Yuba	2020-04-08		order_quarvis_vac
Yuba	2020-04-08		order_quarvis_vac
Yuba	2020-04-09		order_quarvis_vac
Yuba	2020-04-09		order_quarvis_vac
Yuba	2020-04-10		order_quarvis_vac
Yuba	2020-04-10		order_quarvis_vac
Yuba	2020-04-11		order_quarvis_vac
Yuba	2020-04-11		order_quarvis_vac
Yuba	2020-04-12		order_quarvis_vac
Yuba	2020-04-12		order_quarvis_vac
Yuba	2020-04-13		order_quarvis_vac
Yuba	2020-04-13		order_quarvis_vac
Yuba	2020-04-14		order_quarvis_vac
Yuba	2020-04-14		order_quarvis_vac
Yuba	2020-04-15		order_quarvis_vac
Yuba	2020-04-15		order_quarvis_vac
Yuba	2020-04-16		order_quarvis_vac
Yuba	2020-04-16		order_quarvis_vac
Yuba	2020-04-17		order_quarvis_vac
Yuba	2020-04-17		order_quarvis_vac
Yuba	2020-04-18		order_quarvis_vac
Yuba	2020-04-18		order_quarvis_vac
Yuba	2020-04-19		order_quarvis_vac
Yuba	2020-04-19		order_quarvis_vac
Yuba	2020-04-20		order_quarvis_vac
Yuba	2020-04-20		order_quarvis_vac
Yuba	2020-04-21		order_quarvis_vac
Yuba	2020-04-21		order_quarvis_vac
Yuba	2020-04-22		order_quarvis_vac
Yuba	2020-04-22		order_quarvis_vac
Yuba	2020-04-23		order_quarvis_vac
Yuba	2020-04-23		order_quarvis_vac
Yuba	2020-04-24		order_quarvis_vac
Yuba	2020-04-24		order_quarvis_vac
Yuba	2020-04-25		order_quarvis_vac
Yuba	2020-04-25		order_quarvis_vac
Yuba	2020-04-26		order_quarvis_vac
Yuba	2020-04-26		order_quarvis_vac
Yuba	2020-04-27		order_quarvis_vac
Yuba	2020-04-27		order_quarvis_vac
Yuba	2020-04-28		order_quarvis_vac
Yuba	2020-04-28		order_quarvis_vac
Yuba	2020-04-29		order_quarvis_vac
Yuba	2020-04-29		order_quarvis_vac
Yuba	2020-04-30		order_quarvis_vac
Yuba	2020-04-30		order_quarvis_vac
Yuba	2020-05-01		order_quarvis_vac
Yuba	2020-05-01		order_quarvis_vac
Yuba	2020-05-02		order_quarvis_vac
Yuba	2020-05-02		order_quarvis_vac
Yuba	2020-05-03		order_quarvis_vac
Yuba	2020-05-03		order_quarvis_vac
Yuba	2020-05-04		order_quarvis_vac
Yuba	2020-05-04		order_quarvis_vac
Yuba	2020-05-05		order_quarvis_vac
Yuba	2020-05-05		order_quarvis_vac
Yuba	2020-05-06		order_quarvis_vac
Yuba	2020-05-06		order_quarvis_vac
Yuba	2020-05-07		order_quarvis_vac
Yuba	2020-05-07		order_quarvis_vac
Yuba	2020-05-08		order_quarvis_vac
Yuba	2020-05-08		order_quarvis_vac
Yuba	2020-05-09		order_quarvis_vac
Yuba	2020-05-09		order_quarvis_vac
Yuba	2020-05-10		order_quarvis_vac
Yuba	2020-05-10		order_quarvis_vac
Yuba	2020-05-11		order_quarvis_vac
Yuba	2020-05-11		order_quarvis_vac
Yuba	2020-05-12		order_quarvis_vac
Yuba	2020-05-12		order_quarvis_vac
Yuba	2020-05-13		order_quarvis_vac
Yuba	2020-05-13		order_quarvis_vac
Yuba	2020-05-14		order_quarvis_vac
Yuba	2020-05-14		order_quarvis_vac
Yuba	2020-05-15		order_quarvis_vac
Yuba	2020-05-15		order_quarvis_vac
Yuba	2020-05-16		order_quarvis_vac
Yuba	2020-05-16		order_quarvis_vac
Yuba	2020-05-17		order_quarvis_vac
Yuba	2020-05-17		order_quarvis_vac
Yuba	2020-05-18		order_quarvis_vac
Yuba	2020-05-18		order_quarvis_vac
Yuba	2020-05-19		order_quarvis_vac
Yuba	2020-05-19		order_quarvis_vac
Yuba	2020-05-20		order_quarvis_vac
Yuba	2020-05-20		order_quarvis_vac
Yuba	2020-05-21		order_quarvis_vac
Yuba	2020-05-21		order_quarvis_vac
Yuba	2020-05-22		order_quarvis_vac
Yuba	2020-05-22		order_quarvis_vac
Yuba	2020-05-23		order_quarvis_vac
Yuba	2020-05-23		order_quarvis_vac
Yuba	2020-05-24		order_quarvis_vac
Yuba	2020-05-24		order_quarvis_vac
Yuba	2020-05-25		order_quarvis_vac
Yuba	2020-05-25		order_quarvis_vac
Yuba	2020-05-26		order_quarvis_vac
Yuba	2020-05-26		order_quarvis_vac
Yuba	2020-05-27		order_quarvis_vac
Yuba	2020-05-27		order_quarvis_vac
Yuba	2020-05-28		order_quarvis_vac
Yuba	2020-05-28		order_quarvis_vac
Yuba	2020-05-29		order_quarvis_vac
Yuba	2020-05-29		order_quarvis_vac
Yuba	2020-05-30		order_quarvis_vac
Yuba	2020-05-30		order_quarvis_vac
Yuba	2020-05-31		order_quarvis_vac
Yuba	2020-05-31		order_quarvis_vac
Yuba	2020-06-01		order_quarvis_vac
Yuba	2020-06-01		order_quarvis_vac
Yuba	2020-06-02		order_quarvis_vac
Yuba	2020-06-02		order_quarvis_vac
Yuba	2020-06-03		order_quarvis_vac
Yuba	2020-06-03		order_quarvis_vac
Yuba	2020-06-04		order_quarvis_vac
Yuba	2020-06-04		order_quarvis_vac
Yuba	2020-06-05		order_quarvis_vac
Yuba	2020-06-05		order_quarvis_vac
Yuba	2020-06-06		order_quarvis_vac
Yuba	2020-06-06		order_quarvis_vac
Yuba	2020-06-07		order_quarvis_vac
Yuba	2020-06-07		order_quarvis_vac
Yuba	2020-06-08		order_quarvis_vac
Yuba	2020-06-08		order_quarvis_vac
Yuba	2020-06-09		order_quarvis_vac
Yuba	2020-06-09		order_quarvis_vac
Yuba	2020-06-10		order_quarvis_vac
Yuba	2020-06-10		order_quarvis_vac
Yuba	2020-06-11		order_quarvis_vac
Yuba	2020-06-11		order_quarvis_vac
Yuba	2020-06-12		order_quarvis_vac
Yuba	2020-06-12		order_quarvis_vac
Yuba	2020-06-13		order_quarvis_vac
Yuba	2020-06-13		order_quarvis_vac
Yuba	2020-06-14		order_quarvis_vac
Yuba	2020-06-14		order_quarvis_vac
Yuba	2020-06-15		order_quarvis_vac
Yuba	2020-06-15		order_quarvis_vac
Yuba	2020-06-16		order_quarvis_vac
Yuba	2020-06-16		order_quarvis_vac
Yuba	2020-06-17		order_quarvis_vac
Yuba	2020-06-17		order_quarvis_vac
Yuba	2020-06-18		order_quarvis_vac
Yuba	2020-06-18		order_quarvis_vac
Yuba	2020-06-19		order_quarvis_vac
Yuba	2020-06-19		order_quarvis_vac
Yuba	2020-06-20		order_quarvis_vac
Yuba	2020-06-20		order_quarvis_vac
Yuba	2020-06-21		order_quarvis_vac
Yuba	2020-06-21		order_quarvis_vac
Yuba	2020-06-22		order_quarvis_vac
Yuba	2020-06-22		order_quarvis_vac
Yuba	2020-06-23		order_quarvis_vac
Yuba	2020-06-23		order_quarvis_vac
Yuba	2020-06-24		order_quarvis_vac
Yuba	2020-06-24		order_quarvis_vac
Yuba	2020-06-25		order_quarvis_vac
Yuba	2020-06-25		order_quarvis_vac
Yuba	2020-06-26		order_quarvis_vac
Yuba	2020-06-26		order_quarvis_vac
Yuba	2020-06-27		order_quarvis_vac
Yuba	2020-06-27		order_quarvis_vac
Yuba	2020-06-28		order_quarvis_vac
Yuba	2020-06-28		order_quarvis_vac
Yuba	2020-06-29		order_quarvis_vac
Yuba	2020-06-29		order_quarvis_vac
Yuba	2020-06-30		order_quarvis_vac
Yuba	2020-06-30		order_quarvis_vac
Yuba	2020-07-01		order_quarvis_vac
Yuba	2020-07-01		order_quarvis_vac
Yuba	2020-07-02		order_quarvis_vac
Yuba	2020-07-02		order_quarvis_vac
Yuba	2020-07-03		order_quarvis_vac
Yuba	2020-07-03		order_quarvis_vac
Yuba	2020-07-04		order_quarvis_vac
Yuba	2020-07-04		order_quarvis_vac
Yuba	2020-07-05		order_quarvis_vac
Yuba	2020-07-05		order_quarvis_vac
Yuba	2020-07-06		order_quarvis_vac
Yuba	2020-07-06		order_quarvis_vac
Yuba	2020-07-07		order_quarvis_vac
Yuba	2020-07-07		order_quarvis_vac
Yuba	2020-07-08		order_quarvis_vac
Yuba	2020-07-08		order_quarvis_vac
Yuba	2020-07-09		order_quarvis_vac
Yuba	2020-07-09		order_quarvis_vac
Yuba	2020-07-10		order_quarvis_vac
Yuba	2020-07-10		order_quarvis_vac
Yuba	2020-07-11		order_quarvis_vac
Yuba	2020-07-11		order_quarvis_vac
Yuba	2020-07-12		order_quarvis_vac
Yuba	2020-07-12		order_quarvis_vac
Yuba	2020-07-13		order_quarvis_vac
Yuba	2020-07-13		order_quarvis_vac
Yuba	2020-07-14		order_quarvis_vac
Yuba	2020-07-14		order_quarvis_vac
Yuba	2020-07-15		order_quarvis_vac
Yuba	2020-07-15		order_quarvis_vac
Yuba	2020-07-16		order_quarvis_vac
Yuba	2020-07-16		order_quarvis_vac
Yuba	2020-07-17		order_quarvis_vac
Yuba	2020-07-17		order_quarvis_vac
Yuba	2020-07-18		order_quarvis_vac
Yuba	2020-07-18		order_quarvis_vac
Yuba	2020-07-19		order_quarvis_vac
Yuba	2020-07-19		order_quarvis_vac
Yuba	2020-07-20		order_quarvis_vac
Yuba	2020-07-20		order_quarvis_vac
Yuba	2020-07-21		order_quarvis_vac
Yuba	2020-07-21		order_quarvis_vac
Yuba	2020-07-22		order_quarvis_vac
Yuba	2020-07-22		order_quarvis_vac
Yuba	2020-07-23		order_quarvis_vac
Yuba	2020-07-23		order_quarvis_vac
Yuba	2020-07-24		order_quarvis_vac
Yuba	2020-07-24		order_quarvis_vac
Yuba	2020-07-25		order_quarvis_vac
Yuba	2020-07-25		order_quarvis_vac
Yuba	2020-07-26		order_quarvis_vac
Yuba	2020-07-26		order_quarvis_vac
Yuba	2020-07-27		order_quarvis_vac
Yuba	2020-07-27		order_quarvis_vac
Yuba	2020-07-28		order_quarvis_vac
Yuba	2020-07-28		order_quarvis_vac
Yuba	2020-07-29		order_quarvis_vac
Yuba	2020-07-29		order_quarvis_vac
Yuba	2020-07-30		order_quarvis_vac
Yuba	2020-07-30		order_quarvis_vac
Yuba	2020-07-31		order_quarvis_vac
Yuba	2020-07-31		order_quarvis_vac
Yuba	2020-08-01		order_quarvis_vac
Yuba	2020-08-01		order_quarvis_vac
Yuba	2020-08-02		order_quarvis_vac
Yuba	2020-08-02		order_quarvis_vac
Yuba	2020-08-03		order_quarvis_vac
Yuba	2020-08-03		order_quarvis_vac
Yuba	2020-08-04		order_quarvis_vac
Yuba	2020-08-04		order_quarvis_vac
Yuba	2020-08-05		order_quarvis_vac
Yuba	2020-08-05		order_quarvis_vac
Yuba	2020-08-06		order_quarvis_vac
Yuba	2020-08-06		order_quarvis_vac
Yuba	2020-08-07		order_quarvis_vac
Yuba	2020-08-07		order_quarvis_vac
Yuba	2020-08-08		order_quarvis_vac
Yuba	2020-08-08		order_quarvis_vac
Yuba	2020-08-09		order_quarvis_vac
Yuba	2020-08-09		order_quarvis_vac
Yuba	2020-08-10		order_quarvis_vac
Yuba	2020-08-10		order_quarvis_vac
Yuba	2020-08-11		order_quarvis_vac
Yuba	2020-08-11		order_quarvis_vac
Yuba	2020-08-12		order_quarvis_vac
Yuba	2020-08-12		order_quarvis_vac
Yuba	2020-08-13		order_quarvis_vac
Yuba	2020-08-13		order_quarvis_vac
Yuba	2020-08-14		order_quarvis_vac
Yuba	2020-08-14		order_quarvis_vac
Yuba	2020-08-15		order_quarvis_vac
Yuba	2020-08-15		order_quarvis_vac
Yuba	2020-08-16		order_quarvis_vac
Yuba	2020-08-16		order_quarvis_vac
Yuba	2020-08-17		order_quarvis_vac
Yuba	2020-08-17		order_quarvis_vac
Yuba	2020-08-18		order_quarvis_vac
Yuba	2020-08-18		order_quarvis_vac
Yuba	2020-08-19		order_quarvis_vac
Yuba	2020-08-19		order_quarvis_vac
Yuba	2020-08-20		order_quarvis_vac
Yuba	2020-08-20		order_quarvis_vac
Yuba	2020-08-21		order_quarvis_vac
Yuba	2020-08-21		order_quarvis_vac
Yuba	2020-08-22		order_quarvis_vac
Yuba	2020-08-22		order_quarvis_vac
Yuba	2020-08-23		order_quarvis_vac
Yuba	2020-08-23		order_quarvis_vac
Yuba	2020-08-24		order_quarvis_vac
Yuba	2020-08-24		order_quarvis_vac
Yuba	2020-08-25		order_quarvis_vac
Yuba	2020-08-25		order_quarvis_vac
Yuba	2020-08-26		order_quarvis_vac
Yuba	2020-08-26		order_quarvis_vac
Yuba	2020-08-27		order_quarvis_vac
Yuba	2020-08-27		order_quarvis_vac
Yuba	2020-08-28		order_quarvis_vac
Yuba	2020-08-28		order_quarvis_vac
Yuba	2020-08-29		order_quarvis_vac
Yuba	2020-08-29		order_quarvis_vac
Yuba	2020-08-30		order_quarvis_vac
Yuba	2020-08-30		order_quarvis_vac
Yuba	2020-08-31		order_quarvis_vac
Yuba	2020-08-31		order_quarvis_vac
Yuba	2020-09-01		order_quarvis_vac
Yuba	2020-09-01		order_quarvis_vac
Yuba	2020-09-02		order_quarvis_vac
Yuba	2020-09-02		order_quarvis_vac
Yuba	2020-09-03		order_quarvis_vac
Yuba	2020-09-03		order_quarvis_vac
Yuba	2020-09-04		order_quarvis_vac
Yuba	2020-09-04		order_quarvis_vac
Yuba	2020-09-05		order_quarvis_vac
Yuba	2020-09-05		order_quarvis_vac
Yuba	2020-09-06		order_quarvis_vac
Yuba	2020-09-06		order_quarvis_vac
Yuba	2020-09-07		order_quarvis_vac
Yuba	2020-09-07		order_quarvis_vac
Yuba	2020-09-08		order_quarvis_vac
Yuba	2020-09-08		order_quarvis_vac
Yuba	2020-09-09		order_quarvis_vac
Yuba	2020-09-09		order_quarvis_vac
Yuba	2020-09-10		order_quarvis_vac
Yuba	2020-09-10		order_quarvis_vac
Yuba	2020-09-11		order_quarvis_vac
Yuba	2020-09-11		order_quarvis_vac
Yuba	2020-09-12		order_quarvis_vac
Yuba	2020-09-12		order_quarvis_vac
Yuba	2020-09-13		order_quarvis_vac
Yuba	2020-09-13		order_quarvis_vac
Yuba	2020-09-14		order_quarvis_vac
Yuba	2020-09-14		order_quarvis_vac
Yuba	2020-09-15		order_quarvis_vac
Yuba	2020-09-15		order_quarvis_vac
Yuba	2020-09-16		order_quarvis_vac
Yuba	2020-09-16		order_quarvis_vac
Yuba	2020-09-17		order_quarvis_vac
Yuba	2020-09-17		order_quarvis_vac
Yuba	2020-09-18		order_quarvis_vac
Yuba	2020-09-18		order_quarvis_vac
Yuba	2020-09-19		order_quarvis_vac
Yuba	2020-09-19		order_quarvis_vac
Yuba	2020-09-20		order_quarvis_vac
Yuba	2020-09-20		order_quarvis_vac
Yuba	2020-09-21		order_quarvis_vac
Yuba	2020-09-21		order_quarvis_vac
Yuba	2020-09-22		order_quarvis_vac
Yuba	2020-09-22		order_quarvis_vac
Yuba	2020-09-23		order_quarvis_vac
Yuba	2020-09-23		order_quarvis_vac
Yuba	2020-09-24		order_quarvis_vac
Yuba	2020-09-24		order_quarvis_vac
Yuba	2020-09-25		order_quarvis_vac
Yuba	2020-09-25		order_quarvis_vac
Yuba	2020-09-26		order_quarvis_vac
Yuba	2020-09-26		order_quarvis_vac
Yuba	2020-09-27		order_quarvis_vac
Yuba	2020-09-27		order_quarvis_vac
Yuba	2020-09-28		order_quarvis_vac
Yuba	2020-09-28		order_quarvis_vac
Yuba	2020-09-29		order_quarvis_vac
Yuba	2020-09-29		order_quarvis_vac
Yuba	2020-09-30		order_quarvis_vac
Yuba	2020-09-30		order_quarvis_vac
Yuba	2020-10-01		order_quarvis_vac
Yuba	2020-10-01		order_quarvis_vac
Yuba	2020-10-02		order_quarvis_vac
Yuba	2020-10-02		order_quarvis_vac
Yuba	2020-10-03		order_quarvis_vac
Yuba	2020-10-03		order_quarvis_vac
Yuba	2020-10-04		order_quarvis_vac
Yuba	2020-10-04		order_quarvis_vac
Yuba	2020-10-05		order_quarvis_vac
Yuba	2020-10-05		order_quarvis_vac
Yuba	2020-10-06		order_quarvis_vac
Yuba	2020-10-06		order_quarvis_vac
Yuba	2020-10-07		order_quarvis_vac
Yuba	2020-10-07		order_quarvis_vac
Yuba	2020-10-08		order_quarvis_vac
Yuba	2020-10-08		order_quarvis_vac
Yuba	2020-10-09		order_quarvis_vac
Yuba	2020-10-09		order_quarvis_vac
Yuba	2020-10-10		order_quarvis_vac
Yuba	2020-10-10		order_quarvis_vac
Yuba	2020-10-11		order_quarvis_vac
Yuba	2020-10-11		order_quarvis_vac
Yuba	2020-10-12		order_quarvis_vac
Yuba	2020-10-12		order_quarvis_vac
Yuba	2020-10-13		order_quarvis_vac
Yuba	2020-10-13		order_quarvis_vac
Yuba	2020-10-14		order_quarvis_vac
Yuba	2020-10-14		order_quarvis_vac
Yuba	2020-10-15		order_quarvis_vac
Yuba	2020-10-15		order_quarvis_vac
Yuba	2020-10-16		order_quarvis_vac
Yuba	2020-10-16		order_quarvis_vac
Yuba	2020-10-17		order_quarvis_vac
Yuba	2020-10-17		order_quarvis_vac
Yuba	2020-10-18		order_quarvis_vac
Yuba	2020-10-18		order_quarvis_vac
Yuba	2020-10-19		order_quarvis_vac
Yuba	2020-10-19		order_quarvis_vac
Yuba	2020-10-20		order_quarvis_vac
Yuba	2020-10-20		order_quarvis_vac
Yuba	2020-10-21		order_quarvis_vac
Yuba	2020-10-21		order_quarvis_vac
Yuba	2020-10-22		order_quarvis_vac
Yuba	2020-10-22		order_quarvis_vac
Yuba	2020-10-23		order_quarvis_vac
Yuba	2020-10-23		order_quarvis_vac
Yuba	2020-10-24		order_quarvis_vac
Yuba	2020-10-24		order_quarvis_vac
Yuba	2020-10-25		order_quarvis_vac
Yuba	2020-10-25		order_quarvis_vac
Yuba	2020-10-26		order_quarvis_vac
Yuba	2020-10-26		order_quarvis_vac
Yuba	2020-10-27		order_quarvis_vac
Yuba	2020-10-27		order_quarvis_vac
Yuba	2020-10-28		order_quarvis_vac
Yuba	2020-10-28		order_quarvis_vac
Yuba	2020-10-29		order_quarvis_vac
Yuba	2020-10-29		order_quarvis_vac
Yuba	2020-10-30		order_quarvis_vac
Yuba	2020-10-30		order_quarvis_vac
Yuba	2020-10-31		order_quarvis_vac
Yuba	2020-10-31		order_quarvis_vac
Yuba	2020-11-01		order_quarvis_vac
Yuba	2020-11-01		order_quarvis_vac
Yuba	2020-11-02		order_quarvis_vac
Yuba	2020-11-02		order_quarvis_vac
Yuba	2020-11-03		order_quarvis_vac
Yuba	2020-11-03		order_quarvis_vac
Yuba	2020-11-04		order_quarvis_vac
Yuba	2020-11-04		order_quarvis_vac
Yuba	2020-11-05		order_quarvis_vac
Yuba	2020-11-05		order_quarvis_vac
Yuba	2020-11-06		order_quarvis_vac
Yuba	2020-11-06		order_quarvis_vac
Yuba	2020-11-07		order_quarvis_vac
Yuba	2020-11-07		order_quarvis_vac
Yuba	2020-11-08		order_quarvis_vac
Yuba	2020-11-08		order_quarvis_vac
Yuba	2020-11-09		order_quarvis_vac
Yuba	2020-11-09		order_quarvis_vac
Yuba	2020-11-10		order_quarvis_vac
Yuba	2020-11-10		order_quarvis_vac
Yuba	2020-11-11		order_quarvis_vac
Yuba	2020-11-11		order_quarvis_vac
Yuba	2020-11-12		order_quarvis_vac
Yuba	2020-11-12		order_quarvis_vac
Yuba	2020-11-13		order_quarvis_vac
Yuba	2020-11-13		order_quarvis_vac
Yuba	2020-11-14		order_quarvis_vac
Yuba	2020-11-14		order_quarvis_vac
Yuba	2020-11-15		order_quarvis_vac
Yuba	2020-11-15		order_quarvis_vac
Yuba	2020-11-16		order_quarvis_vac
Yuba	2020-11-16		order_quarvis_vac
Yuba	2020-11-17		order_quarvis_vac
Yuba	2020-11-17		order_quarvis_vac
Yuba	2020-11-18		order_quarvis_vac
Yuba	2020-11-18		order_quarvis_vac
Yuba	2020-11-19		order_quarvis_vac
Yuba	2020-11-19		order_quarvis_vac
Yuba	2020-11-20		order_quarvis_vac
Yuba	2020-11-20		order_quarvis_vac
Yuba	2020-11-21		order_quarvis_vac
Yuba	2020-11-21		order_quarvis_vac
Yuba	2020-11-22		order_quarvis_vac
Yuba	2020-11-22		order_quarvis_vac
Yuba	2020-11-23		order_quarvis_vac
Yuba	2020-11-23		order_quarvis_vac
Yuba	2020-11-24		order_quarvis_vac
Yuba	2020-11-24		order_quarvis_vac
Yuba	2020-11-25		order_quarvis_vac
Yuba	2020-11-25		order_quarvis_vac
Yuba	2020-11-26		order_quarvis_vac
Yuba	2020-11-26		order_quarvis_vac
Yuba	2020-11-27		order_quarvis_vac
Yuba	2020-11-27		order_quarvis_vac
Yuba	2020-11-28		order_quarvis_vac
Yuba	2020-11-28		order_quarvis_vac
Yuba	2020-11-29		order_quarvis_vac
Yuba	2020-11-29		order_quarvis_vac
Yuba	2020-11-30		order_quarvis_vac
Yuba	2020-11-30		order_quarvis_vac
Yuba	2020-12-01		order_quarvis_vac
Yuba	2020-12-01		order_quarvis_vac
Yuba	2020-12-02		order_quarvis_vac
Yuba	2020-12-02		order_quarvis_vac
Yuba	2020-12-03		order_quarvis_vac
Yuba	2020-12-03		order_quarvis_vac
Yuba	2020-12-04		order_quarvis_vac
Yuba	2020-12-04		order_quarvis_vac
Yuba	2020-12-05		order_quarvis_vac
Yuba	2020-12-05		order_quarvis_vac
Yuba	2020-12-06		order_quarvis_vac
Yuba	2020-12-06		order_quarvis_vac
Yuba	2020-12-07		order_quarvis_vac
Yuba	2020-12-07		order_quarvis_vac
Yuba	2020-12-08		order_quarvis_vac
Yuba	2020-12-08		order_quarvis_vac
Yuba	2020-12-09		order_quarvis_vac
Yuba	2020-12-09		order_quarvis_vac
Yuba	2020-12-10		order_quarvis_vac
Yuba	2020-12-10		order_quarvis_vac
Yuba	2020-12-11		order_quarvis_vac
Yuba	2020-12-11		order_quarvis_vac
Yuba	2020-12-12		order_quarvis_vac
Yuba	2020-12-12		order_quarvis_vac
Yuba	2020-12-13		order_quarvis_vac
Yuba	2020-12-13		order_quarvis_vac
Yuba	2020-12-14		order_quarvis_vac
Yuba	2020-12-14		order_quarvis_vac
Yuba	2020-12-15		order_quarvis_vac
Yuba	2020-12-15		order_quarvis_vac
Yuba	2020-12-16		order_quarvis_vac
Yuba	2020-12-16		order_quarvis_vac
Yuba	2020-12-17		order_quarvis_vac
Yuba	2020-12-17		order_quarvis_vac
Yuba	2020-12-18		order_quarvis_vac
Yuba	2020-12-18		order_quarvis_vac
Yuba	2020-12-19		order_quarvis_vac
Yuba	2020-12-19		order_quarvis_vac
Yuba	2020-12-20		order_quarvis_vac
Yuba	2020-12-20		order_quarvis_vac
Yuba	2020-12-21		order_quarvis_vac
Yuba	2020-12-21		order_quarvis_vac
Yuba	2020-12-22		order_quarvis_vac
Yuba	2020-12-22		order_quarvis_vac
Yuba	2020-12-23		order_quarvis_vac
Yuba	2020-12-23		order_quarvis_vac
Yuba	2020-12-24		order_quarvis_vac
Yuba	2020-12-24		order_quarvis_vac
Yuba	2020-12-25		order_quarvis_vac
Yuba	2020-12-25		order_quarvis_vac
Yuba	2020-12-26		order_quarvis_vac
Yuba	2020-12-26		order_quarvis_vac
Yuba	2020-12-27		order_quarvis_vac
Yuba	2020-12-27		order_quarvis_vac
Yuba	2020-12-28		order_quarvis_vac
Yuba	2020-12-28		order_quarvis_vac
Yuba	2020-12-29		order_quarvis_vac
Yuba	2020-12-29		order_quarvis_vac
Yuba	2020-12-30		order_quarvis_vac
Yuba	2020-12-30		order_quarvis_vac
Yuba	2020-12-31		order_quarvis_vac
Yuba	2020-12-31		order_quarvis_vac
Yuba	2021-01-01		order_quarvis_vac
Yuba	2021-01-01		order_quarvis_vac
Yuba	2021-01-02		order_quarvis_vac
Yuba	2021-01-02		order_quarvis_vac
Yuba	2021-01-03		order_quarvis_vac
Yuba	2021-01-03		order_quarvis_vac
Yuba	2021-01-04		order_quarvis_vac
Yuba	2021-01-04		order_quarvis_vac
Yuba	2021-01-05		order_quarvis_vac
Yuba	2021-01-05		order_quarvis_vac
Yuba	2021-01-06		order_quarvis_vac
Yuba	2021-01-06		order_quarvis_vac
Yuba	2021-01-07		order_quarvis_vac
Yuba	2021-01-07		order_quarvis_vac
Yuba	2021-01-08		order_quarvis_vac
Yuba	2021-01-08		order_quarvis_vac
Yuba	2021-01-09		order_quarvis_vac
Yuba	2021-01-09		order_quarvis_vac
Yuba	2021-01-10		order_quarvis_vac
Yuba	2021-01-10		order_quarvis_vac
Yuba	2021-01-11		order_quarvis_vac
Yuba	2021-01-11		order_quarvis_vac
Yuba	2021-01-12		order_quarvis_vac
Yuba	2021-01-12		order_quarvis_vac
Yuba	2021-01-13		order_quarvis_vac
Yuba	2021-01-13		order_quarvis_vac
Yuba	2021-01-14		order_quarvis_vac
Yuba	2021-01-14		order_quarvis_vac
Yuba	2021-01-15		order_quarvis_vac
Yuba	2021-01-15		order_quarvis_vac
Yuba	2021-01-16		order_quarvis_vac
Yuba	2021-01-16		order_quarvis_vac
Yuba	2021-01-17		order_quarvis_vac
Yuba	2021-01-17		order_quarvis_vac
Yuba	2021-01-18		order_quarvis_vac
Yuba	2021-01-18		order_quarvis_vac
Yuba	2021-01-19		order_quarvis_vac
Yuba	2021-01-19		order_quarvis_vac
Yuba	2021-01-20		order_quarvis_vac
Yuba	2021-01-20		order_quarvis_vac
Yuba	2021-01-21		order_quarvis_vac
Yuba	2021-01-21		order_quarvis_vac
Yuba	2021-01-22		order_quarvis_vac
Yuba	2021-01-22		order_quarvis_vac
Yuba	2021-01-23		order_quarvis_vac
Yuba	2021-01-23		order_quarvis_vac
Yuba	2021-01-24		order_quarvis_vac
Yuba	2021-01-24		order_quarvis_vac
Yuba	2021-01-25		order_quarvis_vac
Yuba	2021-01-25		order_quarvis_vac
Yuba	2021-01-26		order_quarvis_vac
Yuba	2021-01-26		order_quarvis_vac
Yuba	2021-01-27		order_quarvis_vac
Yuba	2021-01-27		order_quarvis_vac
Yuba	2021-01-28		order_quarvis_vac
Yuba	2021-01-28		order_quarvis_vac
Yuba	2021-01-29		order_quarvis_vac
Yuba	2021-01-29		order_quarvis_vac
Yuba	2021-01-30		order_quarvis_vac
Yuba	2021-01-30		order_quarvis_vac
Yuba	2021-01-31		order_quarvis_vac
Yuba	2021-01-31		order_quarvis_vac
Yuba	2021-02-01		order_quarvis_vac
Yuba	2021-02-01		order_quarvis_vac
Yuba	2021-02-02		order_quarvis_vac
Yuba	2021-02-02		order_quarvis_vac
Yuba	2021-02-03		order_quarvis_vac
Yuba	2021-02-03		order_quarvis_vac
Yuba	2021-02-04		order_quarvis_vac
Yuba	2021-02-04		order_quarvis_vac
Yuba	2021-02-05		order_quarvis_vac
Yuba	2021-02-05		order_quarvis_vac
Yuba	2021-02-06		order_quarvis_vac
Yuba	2021-02-06		order_quarvis_vac
Yuba	2021-02-07		order_quarvis_vac
Yuba	2021-02-07		order_quarvis_vac
Yuba	2021-02-08		order_quarvis_vac
Yuba	2021-02-08		order_quarvis_vac
Yuba	2021-02-09		order_quarvis_vac
Yuba	2021-02-09		order_quarvis_vac
Yuba	2021-02-10		order_quarvis_vac
Yuba	2021-02-10		order_quarvis_vac
Yuba	2021-02-11		order_quarvis_vac
Yuba	2021-02-11		order_quarvis_vac
Yuba	2021-02-12		order_quarvis_vac
Yuba	2021-02-12		order_quarvis_vac
Yuba	2021-02-13		order_quarvis_vac
Yuba	2021-02-13		order_quarvis_vac
Yuba	2021-02-14		order_quarvis_vac
Yuba	2021-02-14		order_quarvis_vac
Yuba	2021-02-15		order_quarvis_vac
Yuba	2021-02-15		order_quarvis_vac
Yuba	2021-02-16		order_quarvis_vac
Yuba	2021-02-16		order_quarvis_vac
Yuba	2021-02-17		order_quarvis_vac
Yuba	2021-02-17		order_quarvis_vac
Yuba	2021-02-18		order_quarvis_vac
Yuba	2021-02-18		order_quarvis_vac
Yuba	2021-02-19		order_quarvis_vac
Yuba	2021-02-19		order_quarvis_vac
Yuba	2021-02-20		order_quarvis_vac
Yuba	2021-02-20		order_quarvis_vac
Yuba	2021-02-21		order_quarvis_vac
Yuba	2021-02-21		order_quarvis_vac
Yuba	2021-02-22		order_quarvis_vac
Yuba	2021-02-22		order_quarvis_vac
Yuba	2021-02-23		order_quarvis_vac
Yuba	2021-02-23		order_quarvis_vac
Yuba	2021-02-24		order_quarvis_vac
Yuba	2021-02-24		order_quarvis_vac
Yuba	2021-02-25		order_quarvis_vac
Yuba	2021-02-25		order_quarvis_vac
Yuba	2021-02-26		order_quarvis_vac
Yuba	2021-02-26		order_quarvis_vac
Yuba	2021-02-27		order_quarvis_vac
Yuba	2021-02-27		order_quarvis_vac
Yuba	2021-02-28		order_quarvis_vac
Yuba	2021-02-28		order_quarvis_vac
Yuba	2021-03-01		order_quarvis_vac
Yuba	2021-03-01		order_quarvis_vac
Yuba	2021-03-02		order_quarvis_vac
Yuba	2021-03-02		order_quarvis_vac
Yuba	2021-03-03		order_quarvis_vac
Yuba	2021-03-03		order_quarvis_vac
Yuba	2021-03-04		order_quarvis_vac
Yuba	2021-03-04		order_quarvis_vac
Yuba	2021-03-05		order_quarvis_vac
Yuba	2021-03-05		order_quarvis_vac
Yuba	2021-03-06		order_quarvis_vac
Yuba	2021-03-06		order_quarvis_vac
Yuba	2021-03-07		order_quarvis_vac
Yuba	2021-03-07		order_quarvis_vac
Yuba	2021-03-08		order_quarvis_vac
Yuba	2021-03-08		order_quarvis_vac
Yuba	2021-03-09		order_quarvis_vac
Yuba	2021-03-09		order_quarvis_vac
Yuba	2021-03-10		order_quarvis_vac
Yuba	2021-03-10		order_quarvis_vac
Yuba	2021-03-11		order_quarvis_vac
Yuba	2021-03-11		order_quarvis_vac
Yuba	2021-03-12		order_quarvis_vac
Yuba	2021-03-12		order_quarvis_vac
Yuba	2021-03-13		order_quarvis_vac
Yuba	2021-03-13		order_quarvis_vac
Yuba	2021-03-14		order_quarvis_vac
Yuba	2021-03-14		order_quarvis_vac
Yuba	2021-03-15		order_quarvis_vac
Yuba	2021-03-15		order_quarvis_vac
Yuba	2021-03-16		order_quarvis_vac
Yuba	2021-03-16		order_quarvis_vac
Yuba	2021-03-17		order_quarvis_vac
Yuba	2021-03-17		order_quarvis_vac
Yuba	2021-03-18		order_quarvis_vac
Yuba	2021-03-18		order_quarvis_vac
Yuba	2021-03-19		order_quarvis_vac
Yuba	2021-03-19		order_quarvis_vac
Yuba	2021-03-20		order_quarvis_vac
Yuba	2021-03-20		order_quarvis_vac
Yuba	2021-03-21		order_quarvis_vac
Yuba	2021-03-21		order_quarvis_vac
Yuba	2021-03-22		order_quarvis_vac
Yuba	2021-03-22		order_quarvis_vac
Yuba	2021-03-23		order_quarvis_vac
Yuba	2021-03-23		order_quarvis_vac
Yuba	2021-03-24		order_quarvis_vac
Yuba	2021-03-24		order_quarvis_vac
Yuba	2021-03-25		order_quarvis_vac
Yuba	2021-03-25		order_quarvis_vac
Yuba	2021-03-26		order_quarvis_vac
Yuba	2021-03-26		order_quarvis_vac
Yuba	2021-03-27		order_quarvis_vac
Yuba	2021-03-27		order_quarvis_vac
Yuba	2021-03-28		order_quarvis_vac
Yuba	2021-03-28		order_quarvis_vac
Yuba	2021-03-29		order_quarvis_vac
Yuba	2021-03-29		order_quarvis_vac
Yuba	2021-03-30		order_quarvis_vac
Yuba	2021-03-30		order_quarvis_vac
Yuba	2021-03-31		order_quarvis_vac
Yuba	2021-03-31		order_quarvis_vac
Yuba	2021-04-01		order_quarvis_vac
Yuba	2021-04-01		order_quarvis_vac
Yuba	2021-04-02		order_quarvis_vac
Yuba	2021-04-02		order_quarvis_vac
Yuba	2021-04-03		order_quarvis_vac
Yuba	2021-04-03		order_quarvis_vac
Yuba	2021-04-04		order_quarvis_vac
Yuba	2021-04-04		order_quarvis_vac
Yuba	2021-04-05		order_quarvis_vac
Yuba	2021-04-05		order_quarvis_vac
Yuba	2021-04-06		order_quarvis_vac
Yuba	2021-04-06		order_quarvis_vac
Yuba	2021-04-07		order_quarvis_vac
Yuba	2021-04-07		order_quarvis_vac
Yuba	2021-04-08		order_quarvis_vac
Yuba	2021-04-08		order_quarvis_vac
Yuba	2021-04-09		order_quarvis_vac
Yuba	2021-04-09		order_quarvis_vac
Yuba	2021-04-10		order_quarvis_vac
Yuba	2021-04-10		order_quarvis_vac
Yuba	2021-04-11		order_quarvis_vac
Yuba	2021-04-11		order_quarvis_vac
Yuba	2021-04-12		order_quarvis_vac
Yuba	2021-04-12		order_quarvis_vac
Yuba	2021-04-13		order_quarvis_vac
Yuba	2021-04-13		order_quarvis_vac
Yuba	2021-04-14		order_quarvis_vac
Yuba	2021-04-14		order_quarvis_vac
Yuba	2021-04-15		order_quarvis_vac
Yuba	2021-04-15		order_quarvis_vac
Yuba	2021-04-16		order_quarvis_vac
Yuba	2021-04-16		order_quarvis_vac
Yuba	2021-04-17		order_quarvis_vac
Yuba	2021-04-17		order_quarvis_vac
Yuba	2021-04-18		order_quarvis_vac
Yuba	2021-04-18		order_quarvis_vac
Yuba	2021-04-19		order_quarvis_vac
Yuba	2021-04-19		order_quarvis_vac
Yuba	2021-04-20		order_quarvis_vac
Yuba	2021-04-20		order_quarvis_vac
Yuba	2021-04-21		order_quarvis_vac
Yuba	2021-04-21		order_quarvis_vac
Yuba	2021-04-22		order_quarvis_vac
Yuba	2021-04-22		order_quarvis_vac
Yuba	2021-04-23		order_quarvis_vac
Yuba	2021-04-23		order_quarvis_vac
Yuba	2021-04-24		order_quarvis_vac
Yuba	2021-04-24		order_quarvis_vac
Yuba	2021-04-25		order_quarvis_vac
Yuba	2021-04-25		order_quarvis_vac
Yuba	2021-04-26		order_quarvis_vac
Yuba	2021-04-26		order_quarvis_vac
Yuba	2021-04-27		order_quarvis_vac
Yuba	2021-04-27		order_quarvis_vac
Yuba	2021-04-28		order_quarvis_vac
Yuba	2021-04-28		order_quarvis_vac
Yuba	2021-04-29		order_quarvis_vac
Yuba	2021-04-29		order_quarvis_vac
Yuba	2021-04-30		order_quarvis_vac
Yuba	2021-04-30		order_quarvis_vac
Yuba	2021-05-01		order_quarvis_vac
Yuba	2021-05-01		order_quarvis_vac
Yuba	2021-05-02		order_quarvis_vac
Yuba	2021-05-02		order_quarvis_vac
Yuba	2021-05-03		order_quarvis_vac
Yuba	2021-05-03		order_quarvis_vac
Yuba	2021-05-04		order_quarvis_vac
Yuba	2021-05-04		order_quarvis_vac
Yuba	2021-05-05		order_quarvis_vac
Yuba	2021-05-05		order_quarvis_vac
Yuba	2021-05-06		order_quarvis_vac
Yuba	2021-05-06		order_quarvis_vac
Yuba	2021-05-07		order_quarvis_vac
Yuba	2021-05-07		order_quarvis_vac
Yuba	2021-05-08		order_quarvis_vac
Yuba	2021-05-08		order_quarvis_vac
Yuba	2021-05-09		order_quarvis_vac
Yuba	2021-05-09		order_quarvis_vac
Yuba	2021-05-10		order_quarvis_vac
Yuba	2021-05-10		order_quarvis_vac
Yuba	2021-05-11		order_quarvis_vac
Yuba	2021-05-11		order_quarvis_vac
Yuba	2021-05-12		order_quarvis_vac
Yuba	2021-05-12		order_quarvis_vac
Yuba	2021-05-13		order_quarvis_vac
Yuba	2021-05-13		order_quarvis_vac
Yuba	2021-05-14		order_quarvis_vac
Yuba	2021-05-14		order_quarvis_vac
Yuba	2021-05-15		order_quarvis_vac
Yuba	2021-05-15		order_quarvis_vac
Yuba	2021-05-16		order_quarvis_vac
Yuba	2021-05-16		order_quarvis_vac
Yuba	2021-05-17		order_quarvis_vac
Yuba	2021-05-17		order_quarvis_vac
Yuba	2021-05-18		order_quarvis_vac
Yuba	2021-05-18		order_quarvis_vac
Yuba	2021-05-19		order_quarvis_vac
Yuba	2021-05-19		order_quarvis_vac
Yuba	2021-05-20		order_quarvis_vac
Yuba	2021-05-20		order_quarvis_vac
Yuba	2021-05-21		order_quarvis_vac
Yuba	2021-05-21		order_quarvis_vac
Yuba	2021-05-22		order_quarvis_vac
Yuba	2021-05-22		order_quarvis_vac
Yuba	2021-05-23		order_quarvis_vac
Yuba	2021-05-23		order_quarvis_vac
Yuba	2021-05-24		order_quarvis_vac
Yuba	2021-05-24		order_quarvis_vac
Yuba	2021-05-25		order_quarvis_vac
Yuba	2021-05-25		order_quarvis_vac
Yuba	2021-05-26		order_quarvis_vac
Yuba	2021-05-26		order_quarvis_vac
Yuba	2021-05-27		order_quarvis_vac
Yuba	2021-05-27		order_quarvis_vac
Yuba	2021-05-28		order_quarvis_vac
Yuba	2021-05-28		order_quarvis_vac
Yuba	2021-05-29		order_quarvis_vac
Yuba	2021-05-29		order_quarvis_vac
Yuba	2021-05-30		order_quarvis_vac
Yuba	2021-05-30		order_quarvis_vac
Yuba	2021-05-31		order_quarvis_vac
Yuba	2021-05-31		order_quarvis_vac
Yuba	2021-06-01		order_quarvis_vac
Yuba	2021-06-01		order_quarvis_vac
Yuba	2021-06-02		order_quarvis_vac
Yuba	2021-06-02		order_quarvis_vac
Yuba	2021-06-03		order_quarvis_vac
Yuba	2021-06-03		order_quarvis_vac
Yuba	2021-06-04		order_quarvis_vac
Yuba	2021-06-04		order_quarvis_vac
Yuba	2021-06-05		order_quarvis_vac
Yuba	2021-06-05		order_quarvis_vac
Yuba	2021-06-06		order_quarvis_vac
Yuba	2021-06-06		order_quarvis_vac
Yuba	2021-06-07		order_quarvis_vac
Yuba	2021-06-07		order_quarvis_vac
Yuba	2021-06-08		order_quarvis_vac
Yuba	2021-06-08		order_quarvis_vac
Yuba	2021-06-09		order_quarvis_vac
Yuba	2021-06-09		order_quarvis_vac
Yuba	2021-06-10		order_quarvis_vac
Yuba	2021-06-10		order_quarvis_vac
Yuba	2021-06-11		order_quarvis_vac
Yuba	2021-06-11		order_quarvis_vac
Yuba	2021-06-12		order_quarvis_vac
Yuba	2021-06-12		order_quarvis_vac
Yuba	2021-06-13		order_quarvis_vac
Yuba	2021-06-13		order_quarvis_vac
Yuba	2021-06-14		order_quarvis_vac
Yuba	2021-06-14		order_quarvis_vac
Yuba	2021-06-15		order_quarvis_vac
Yuba	2021-06-15		order_quarvis_vac
Yuba	2021-06-16		order_quarvis_vac
Yuba	2021-06-16		order_quarvis_vac
Yuba	2021-06-17		order_quarvis_vac
Yuba	2021-06-17		order_quarvis_vac
Yuba	2021-06-18		order_quarvis_vac
Yuba	2021-06-18		order_quarvis_vac
Yuba	2021-06-19		order_quarvis_vac
Yuba	2021-06-19		order_quarvis_vac
Yuba	2021-06-20		order_quarvis_vac
Yuba	2021-06-20		order_quarvis_vac
Yuba	2021-06-21		order_quarvis_vac
Yuba	2021-06-21		order_quarvis_vac
Yuba	2021-06-22		order_quarvis_vac
Yuba	2021-06-22		order_quarvis_vac
Yuba	2021-06-23		order_quarvis_vac
Yuba	2021-06-23		order_quarvis_vac
Yuba	2021-06-24		order_quarvis_vac
Yuba	2021-06-24		order_quarvis_vac
Yuba	2021-06-25		order_quarvis_vac
Yuba	2021-06-25		order_quarvis_vac
Yuba	2021-06-26		order_quarvis_vac
Yuba	2021-06-26		order_quarvis_vac
Yuba	2021-06-27		order_quarvis_vac
Yuba	2021-06-27		order_quarvis_vac
Yuba	2021-06-28		order_quarvis_vac
Yuba	2021-06-28		order_quarvis_vac
Yuba	2021-06-29		order_quarvis_vac
Yuba	2021-06-29		order_quarvis_vac
Yuba	2020-01-29	0	order_shome
Yuba	2020-01-30	0	order_shome
Yuba	2020-01-31	0	order_shome
Yuba	2020-02-01	0	order_shome
Yuba	2020-02-02	0	order_shome
Yuba	2020-02-03	0	order_shome
Yuba	2020-02-04	0	order_shome
Yuba	2020-02-05	0	order_shome
Yuba	2020-02-06	0	order_shome
Yuba	2020-02-07	0	order_shome
Yuba	2020-02-08	0	order_shome
Yuba	2020-02-09	0	order_shome
Yuba	2020-02-10	0	order_shome
Yuba	2020-02-11	0	order_shome
Yuba	2020-02-12	0	order_shome
Yuba	2020-02-13	0	order_shome
Yuba	2020-02-14	0	order_shome
Yuba	2020-02-15	0	order_shome
Yuba	2020-02-16	0	order_shome
Yuba	2020-02-17	0	order_shome
Yuba	2020-02-18	0	order_shome
Yuba	2020-02-19	0	order_shome
Yuba	2020-02-20	0	order_shome
Yuba	2020-02-21	0	order_shome
Yuba	2020-02-22	0	order_shome
Yuba	2020-02-23	0	order_shome
Yuba	2020-02-24	0	order_shome
Yuba	2020-02-25	0	order_shome
Yuba	2020-02-26	0	order_shome
Yuba	2020-02-27	0	order_shome
Yuba	2020-02-28	0	order_shome
Yuba	2020-02-29	0	order_shome
Yuba	2020-03-01	0	order_shome
Yuba	2020-03-02	0	order_shome
Yuba	2020-03-03	0	order_shome
Yuba	2020-03-04	0	order_shome
Yuba	2020-03-05	0	order_shome
Yuba	2020-03-06	0	order_shome
Yuba	2020-03-07	0	order_shome
Yuba	2020-03-08	0	order_shome
Yuba	2020-03-09	0	order_shome
Yuba	2020-03-10	0	order_shome
Yuba	2020-03-11	0	order_shome
Yuba	2020-03-12	0	order_shome
Yuba	2020-03-13	0	order_shome
Yuba	2020-03-14	0	order_shome
Yuba	2020-03-15	0	order_shome
Yuba	2020-03-16	0	order_shome
Yuba	2020-03-17	0	order_shome
Yuba	2020-03-18	10	order_shome
Yuba	2020-03-19	10	order_shome
Yuba	2020-03-20	10	order_shome
Yuba	2020-03-21	10	order_shome
Yuba	2020-03-22	10	order_shome
Yuba	2020-03-23	10	order_shome
Yuba	2020-03-24	10	order_shome
Yuba	2020-03-25	10	order_shome
Yuba	2020-03-26	10	order_shome
Yuba	2020-03-27	10	order_shome
Yuba	2020-03-28	10	order_shome
Yuba	2020-03-29	10	order_shome
Yuba	2020-03-30	10	order_shome
Yuba	2020-03-31	10	order_shome
Yuba	2020-04-01	10	order_shome
Yuba	2020-04-02	10	order_shome
Yuba	2020-04-03	10	order_shome
Yuba	2020-04-04	10	order_shome
Yuba	2020-04-05	10	order_shome
Yuba	2020-04-06	10	order_shome
Yuba	2020-04-07	10	order_shome
Yuba	2020-04-08	10	order_shome
Yuba	2020-04-09	10	order_shome
Yuba	2020-04-10	10	order_shome
Yuba	2020-04-11	10	order_shome
Yuba	2020-04-12	10	order_shome
Yuba	2020-04-13	10	order_shome
Yuba	2020-04-14	10	order_shome
Yuba	2020-04-15	10	order_shome
Yuba	2020-04-16	10	order_shome
Yuba	2020-04-17	10	order_shome
Yuba	2020-04-18	10	order_shome
Yuba	2020-04-19	10	order_shome
Yuba	2020-04-20	10	order_shome
Yuba	2020-04-21	10	order_shome
Yuba	2020-04-22	10	order_shome
Yuba	2020-04-23	10	order_shome
Yuba	2020-04-24	10	order_shome
Yuba	2020-04-25	10	order_shome
Yuba	2020-04-26	10	order_shome
Yuba	2020-04-27	10	order_shome
Yuba	2020-04-28	10	order_shome
Yuba	2020-04-29	10	order_shome
Yuba	2020-04-30	10	order_shome
Yuba	2020-05-01	10	order_shome
Yuba	2020-05-02	10	order_shome
Yuba	2020-05-03	10	order_shome
Yuba	2020-05-04	0	order_shome
Yuba	2020-05-05	0	order_shome
Yuba	2020-05-06	0	order_shome
Yuba	2020-05-07	0	order_shome
Yuba	2020-05-08	0	order_shome
Yuba	2020-05-09	0	order_shome
Yuba	2020-05-10	0	order_shome
Yuba	2020-05-11	0	order_shome
Yuba	2020-05-12	0	order_shome
Yuba	2020-05-13	0	order_shome
Yuba	2020-05-14	0	order_shome
Yuba	2020-05-15	0	order_shome
Yuba	2020-05-16	0	order_shome
Yuba	2020-05-17	0	order_shome
Yuba	2020-05-18	0	order_shome
Yuba	2020-05-19	0	order_shome
Yuba	2020-05-20	0	order_shome
Yuba	2020-05-21	0	order_shome
Yuba	2020-05-22	0	order_shome
Yuba	2020-05-23	0	order_shome
Yuba	2020-05-24	0	order_shome
Yuba	2020-05-25	0	order_shome
Yuba	2020-05-26	0	order_shome
Yuba	2020-05-27	0	order_shome
Yuba	2020-05-28	0	order_shome
Yuba	2020-05-29	0	order_shome
Yuba	2020-05-30	0	order_shome
Yuba	2020-05-31	0	order_shome
Yuba	2020-06-01	0	order_shome
Yuba	2020-06-02	0	order_shome
Yuba	2020-06-03	0	order_shome
Yuba	2020-06-04	0	order_shome
Yuba	2020-06-05	0	order_shome
Yuba	2020-06-06	0	order_shome
Yuba	2020-06-07	0	order_shome
Yuba	2020-06-08	0	order_shome
Yuba	2020-06-09	0	order_shome
Yuba	2020-06-10	0	order_shome
Yuba	2020-06-11	0	order_shome
Yuba	2020-06-12	0	order_shome
Yuba	2020-06-13	0	order_shome
Yuba	2020-06-14	0	order_shome
Yuba	2020-06-15	0	order_shome
Yuba	2020-06-16	0	order_shome
Yuba	2020-06-17	0	order_shome
Yuba	2020-06-18	0	order_shome
Yuba	2020-06-19	0	order_shome
Yuba	2020-06-20	0	order_shome
Yuba	2020-06-21	0	order_shome
Yuba	2020-06-22	0	order_shome
Yuba	2020-06-23	0	order_shome
Yuba	2020-06-24	0	order_shome
Yuba	2020-06-25	0	order_shome
Yuba	2020-06-26	0	order_shome
Yuba	2020-06-27	0	order_shome
Yuba	2020-06-28	0	order_shome
Yuba	2020-06-29	0	order_shome
Yuba	2020-06-30	0	order_shome
Yuba	2020-07-01	0	order_shome
Yuba	2020-07-02	0	order_shome
Yuba	2020-07-03	0	order_shome
Yuba	2020-07-04	0	order_shome
Yuba	2020-07-05	0	order_shome
Yuba	2020-07-06	0	order_shome
Yuba	2020-07-07	0	order_shome
Yuba	2020-07-08	0	order_shome
Yuba	2020-07-09	0	order_shome
Yuba	2020-07-10	0	order_shome
Yuba	2020-07-11	0	order_shome
Yuba	2020-07-12	0	order_shome
Yuba	2020-07-13	0	order_shome
Yuba	2020-07-14	0	order_shome
Yuba	2020-07-15	0	order_shome
Yuba	2020-07-16	0	order_shome
Yuba	2020-07-17	0	order_shome
Yuba	2020-07-18	0	order_shome
Yuba	2020-07-19	0	order_shome
Yuba	2020-07-20	0	order_shome
Yuba	2020-07-21	0	order_shome
Yuba	2020-07-22	0	order_shome
Yuba	2020-07-23	0	order_shome
Yuba	2020-07-24	0	order_shome
Yuba	2020-07-25	0	order_shome
Yuba	2020-07-26	0	order_shome
Yuba	2020-07-27	0	order_shome
Yuba	2020-07-28	0	order_shome
Yuba	2020-07-29	0	order_shome
Yuba	2020-07-30	0	order_shome
Yuba	2020-07-31	0	order_shome
Yuba	2020-08-01	0	order_shome
Yuba	2020-08-02	0	order_shome
Yuba	2020-08-03	0	order_shome
Yuba	2020-08-04	0	order_shome
Yuba	2020-08-05	0	order_shome
Yuba	2020-08-06	0	order_shome
Yuba	2020-08-07	0	order_shome
Yuba	2020-08-08	0	order_shome
Yuba	2020-08-09	0	order_shome
Yuba	2020-08-10	0	order_shome
Yuba	2020-08-11	0	order_shome
Yuba	2020-08-12	0	order_shome
Yuba	2020-08-13	0	order_shome
Yuba	2020-08-14	0	order_shome
Yuba	2020-08-15	0	order_shome
Yuba	2020-08-16	0	order_shome
Yuba	2020-08-17	0	order_shome
Yuba	2020-08-18	0	order_shome
Yuba	2020-08-19	0	order_shome
Yuba	2020-08-20	0	order_shome
Yuba	2020-08-21	0	order_shome
Yuba	2020-08-22	0	order_shome
Yuba	2020-08-23	0	order_shome
Yuba	2020-08-24	0	order_shome
Yuba	2020-08-25	0	order_shome
Yuba	2020-08-26	0	order_shome
Yuba	2020-08-27	0	order_shome
Yuba	2020-08-28	0	order_shome
Yuba	2020-08-29	0	order_shome
Yuba	2020-08-30	0	order_shome
Yuba	2020-08-31	0	order_shome
Yuba	2020-09-01	0	order_shome
Yuba	2020-09-02	0	order_shome
Yuba	2020-09-03	0	order_shome
Yuba	2020-09-04	0	order_shome
Yuba	2020-09-05	0	order_shome
Yuba	2020-09-06	0	order_shome
Yuba	2020-09-07	0	order_shome
Yuba	2020-09-08	0	order_shome
Yuba	2020-09-09	0	order_shome
Yuba	2020-09-10	0	order_shome
Yuba	2020-09-11	0	order_shome
Yuba	2020-09-12	0	order_shome
Yuba	2020-09-13	0	order_shome
Yuba	2020-09-14	0	order_shome
Yuba	2020-09-15	0	order_shome
Yuba	2020-09-16	0	order_shome
Yuba	2020-09-17	0	order_shome
Yuba	2020-09-18	0	order_shome
Yuba	2020-09-19	0	order_shome
Yuba	2020-09-20	0	order_shome
Yuba	2020-09-21	0	order_shome
Yuba	2020-09-22	0	order_shome
Yuba	2020-09-23	0	order_shome
Yuba	2020-09-24	0	order_shome
Yuba	2020-09-25	0	order_shome
Yuba	2020-09-26	0	order_shome
Yuba	2020-09-27	0	order_shome
Yuba	2020-09-28	0	order_shome
Yuba	2020-09-29	0	order_shome
Yuba	2020-09-30	0	order_shome
Yuba	2020-10-01	0	order_shome
Yuba	2020-10-02	0	order_shome
Yuba	2020-10-03	0	order_shome
Yuba	2020-10-04	0	order_shome
Yuba	2020-10-05	0	order_shome
Yuba	2020-10-06	0	order_shome
Yuba	2020-10-07	0	order_shome
Yuba	2020-10-08	0	order_shome
Yuba	2020-10-09	0	order_shome
Yuba	2020-10-10	0	order_shome
Yuba	2020-10-11	0	order_shome
Yuba	2020-10-12	0	order_shome
Yuba	2020-10-13	0	order_shome
Yuba	2020-10-14	0	order_shome
Yuba	2020-10-15	0	order_shome
Yuba	2020-10-16	0	order_shome
Yuba	2020-10-17	0	order_shome
Yuba	2020-10-18	0	order_shome
Yuba	2020-10-19	0	order_shome
Yuba	2020-10-20	0	order_shome
Yuba	2020-10-21	0	order_shome
Yuba	2020-10-22	0	order_shome
Yuba	2020-10-23	0	order_shome
Yuba	2020-10-24	0	order_shome
Yuba	2020-10-25	0	order_shome
Yuba	2020-10-26	0	order_shome
Yuba	2020-10-27	0	order_shome
Yuba	2020-10-28	0	order_shome
Yuba	2020-10-29	0	order_shome
Yuba	2020-10-30	0	order_shome
Yuba	2020-10-31	0	order_shome
Yuba	2020-11-01	0	order_shome
Yuba	2020-11-02	0	order_shome
Yuba	2020-11-03	0	order_shome
Yuba	2020-11-04	0	order_shome
Yuba	2020-11-05	0	order_shome
Yuba	2020-11-06	0	order_shome
Yuba	2020-11-07	0	order_shome
Yuba	2020-11-08	0	order_shome
Yuba	2020-11-09	0	order_shome
Yuba	2020-11-10	0	order_shome
Yuba	2020-11-11	0	order_shome
Yuba	2020-11-12	0	order_shome
Yuba	2020-11-13	0	order_shome
Yuba	2020-11-14	0	order_shome
Yuba	2020-11-15	0	order_shome
Yuba	2020-11-16	0	order_shome
Yuba	2020-11-17	0	order_shome
Yuba	2020-11-18	0	order_shome
Yuba	2020-11-19	0	order_shome
Yuba	2020-11-20	0	order_shome
Yuba	2020-11-21	4	order_shome
Yuba	2020-11-22	4	order_shome
Yuba	2020-11-23	4	order_shome
Yuba	2020-11-24	4	order_shome
Yuba	2020-11-25	4	order_shome
Yuba	2020-11-26	4	order_shome
Yuba	2020-11-27	4	order_shome
Yuba	2020-11-28	4	order_shome
Yuba	2020-11-29	4	order_shome
Yuba	2020-11-30	4	order_shome
Yuba	2020-12-01	4	order_shome
Yuba	2020-12-02	4	order_shome
Yuba	2020-12-03	4	order_shome
Yuba	2020-12-04	4	order_shome
Yuba	2020-12-05	4	order_shome
Yuba	2020-12-06	4	order_shome
Yuba	2020-12-07	4	order_shome
Yuba	2020-12-08	4	order_shome
Yuba	2020-12-09	4	order_shome
Yuba	2020-12-10	7	order_shome
Yuba	2020-12-11	7	order_shome
Yuba	2020-12-12	7	order_shome
Yuba	2020-12-13	7	order_shome
Yuba	2020-12-14	7	order_shome
Yuba	2020-12-15	7	order_shome
Yuba	2020-12-16	7	order_shome
Yuba	2020-12-17	7	order_shome
Yuba	2020-12-18	7	order_shome
Yuba	2020-12-19	7	order_shome
Yuba	2020-12-20	7	order_shome
Yuba	2020-12-21	7	order_shome
Yuba	2020-12-22	7	order_shome
Yuba	2020-12-23	7	order_shome
Yuba	2020-12-24	7	order_shome
Yuba	2020-12-25	7	order_shome
Yuba	2020-12-26	7	order_shome
Yuba	2020-12-27	7	order_shome
Yuba	2020-12-28	7	order_shome
Yuba	2020-12-29	7	order_shome
Yuba	2020-12-30	7	order_shome
Yuba	2020-12-31	7	order_shome
Yuba	2021-01-01	7	order_shome
Yuba	2021-01-02	7	order_shome
Yuba	2021-01-03	7	order_shome
Yuba	2021-01-04	7	order_shome
Yuba	2021-01-05	7	order_shome
Yuba	2021-01-06	7	order_shome
Yuba	2021-01-07	7	order_shome
Yuba	2021-01-08	7	order_shome
Yuba	2021-01-09	7	order_shome
Yuba	2021-01-10	7	order_shome
Yuba	2021-01-11	7	order_shome
Yuba	2021-01-12	7	order_shome
Yuba	2021-01-13	0	order_shome
Yuba	2021-01-14	0	order_shome
Yuba	2021-01-15	0	order_shome
Yuba	2021-01-16	0	order_shome
Yuba	2021-01-17	0	order_shome
Yuba	2021-01-18	0	order_shome
Yuba	2021-01-19	0	order_shome
Yuba	2021-01-20	0	order_shome
Yuba	2021-01-21	0	order_shome
Yuba	2021-01-22	0	order_shome
Yuba	2021-01-23	0	order_shome
Yuba	2021-01-24	0	order_shome
Yuba	2021-01-25	0	order_shome
Yuba	2021-01-26	0	order_shome
Yuba	2021-01-27	0	order_shome
Yuba	2021-01-28	0	order_shome
Yuba	2021-01-29	0	order_shome
Yuba	2021-01-30	0	order_shome
Yuba	2021-01-31	0	order_shome
Yuba	2021-02-01	0	order_shome
Yuba	2021-02-02	0	order_shome
Yuba	2021-02-03	0	order_shome
Yuba	2021-02-04	0	order_shome
Yuba	2021-02-05	0	order_shome
Yuba	2021-02-06	0	order_shome
Yuba	2021-02-07	0	order_shome
Yuba	2021-02-08	0	order_shome
Yuba	2021-02-09	0	order_shome
Yuba	2021-02-10	0	order_shome
Yuba	2021-02-11	0	order_shome
Yuba	2021-02-12	0	order_shome
Yuba	2021-02-13	0	order_shome
Yuba	2021-02-14	0	order_shome
Yuba	2021-02-15	0	order_shome
Yuba	2021-02-16	0	order_shome
Yuba	2021-02-17	0	order_shome
Yuba	2021-02-18	0	order_shome
Yuba	2021-02-19	0	order_shome
Yuba	2021-02-20	0	order_shome
Yuba	2021-02-21	0	order_shome
Yuba	2021-02-22	0	order_shome
Yuba	2021-02-23	0	order_shome
Yuba	2021-02-24	0	order_shome
Yuba	2021-02-25	0	order_shome
Yuba	2021-02-26	0	order_shome
Yuba	2021-02-27	0	order_shome
Yuba	2021-02-28	0	order_shome
Yuba	2021-03-01	0	order_shome
Yuba	2021-03-02	0	order_shome
Yuba	2021-03-03	0	order_shome
Yuba	2021-03-04	0	order_shome
Yuba	2021-03-05	0	order_shome
Yuba	2021-03-06	0	order_shome
Yuba	2021-03-07	0	order_shome
Yuba	2021-03-08	0	order_shome
Yuba	2021-03-09	0	order_shome
Yuba	2021-03-10	0	order_shome
Yuba	2021-03-11	0	order_shome
Yuba	2021-03-12	0	order_shome
Yuba	2021-03-13	0	order_shome
Yuba	2021-03-14	0	order_shome
Yuba	2021-03-15	0	order_shome
Yuba	2021-03-16	0	order_shome
Yuba	2021-03-17	0	order_shome
Yuba	2021-03-18	0	order_shome
Yuba	2021-03-19	0	order_shome
Yuba	2021-03-20	0	order_shome
Yuba	2021-03-21	0	order_shome
Yuba	2021-03-22	0	order_shome
Yuba	2021-03-23	0	order_shome
Yuba	2021-03-24	0	order_shome
Yuba	2021-03-25	0	order_shome
Yuba	2021-03-26	0	order_shome
Yuba	2021-03-27	0	order_shome
Yuba	2021-03-28	0	order_shome
Yuba	2021-03-29	0	order_shome
Yuba	2021-03-30	0	order_shome
Yuba	2021-03-31	0	order_shome
Yuba	2021-04-01	0	order_shome
Yuba	2021-04-02	0	order_shome
Yuba	2021-04-03	0	order_shome
Yuba	2021-04-04	0	order_shome
Yuba	2021-04-05	0	order_shome
Yuba	2021-04-06	0	order_shome
Yuba	2021-04-07	0	order_shome
Yuba	2021-04-08	0	order_shome
Yuba	2021-04-09	0	order_shome
Yuba	2021-04-10	0	order_shome
Yuba	2021-04-11	0	order_shome
Yuba	2021-04-12	0	order_shome
Yuba	2021-04-13	0	order_shome
Yuba	2021-04-14	0	order_shome
Yuba	2021-04-15	0	order_shome
Yuba	2021-04-16	0	order_shome
Yuba	2021-04-17	0	order_shome
Yuba	2021-04-18	0	order_shome
Yuba	2021-04-19	0	order_shome
Yuba	2021-04-20	0	order_shome
Yuba	2021-04-21	0	order_shome
Yuba	2021-04-22	0	order_shome
Yuba	2021-04-23	0	order_shome
Yuba	2021-04-24	0	order_shome
Yuba	2021-04-25	0	order_shome
Yuba	2021-04-26	0	order_shome
Yuba	2021-04-27	0	order_shome
Yuba	2021-04-28	0	order_shome
Yuba	2021-04-29	0	order_shome
Yuba	2021-04-30	0	order_shome
Yuba	2021-05-01	0	order_shome
Yuba	2021-05-02	0	order_shome
Yuba	2021-05-03	0	order_shome
Yuba	2021-05-04	0	order_shome
Yuba	2021-05-05	0	order_shome
Yuba	2021-05-06	0	order_shome
Yuba	2021-05-07	0	order_shome
Yuba	2021-05-08	0	order_shome
Yuba	2021-05-09	0	order_shome
Yuba	2021-05-10	0	order_shome
Yuba	2021-05-11	0	order_shome
Yuba	2021-05-12	0	order_shome
Yuba	2021-05-13	0	order_shome
Yuba	2021-05-14	0	order_shome
Yuba	2021-05-15	0	order_shome
Yuba	2021-05-16	0	order_shome
Yuba	2021-05-17	0	order_shome
Yuba	2021-05-18	0	order_shome
Yuba	2021-05-19	0	order_shome
Yuba	2021-05-20	0	order_shome
Yuba	2021-05-21	0	order_shome
Yuba	2021-05-22	0	order_shome
Yuba	2021-05-23	0	order_shome
Yuba	2021-05-24	0	order_shome
Yuba	2021-05-25	0	order_shome
Yuba	2021-05-26	0	order_shome
Yuba	2021-05-27	0	order_shome
Yuba	2021-05-28	0	order_shome
Yuba	2021-05-29	0	order_shome
Yuba	2021-05-30	0	order_shome
Yuba	2021-05-31	0	order_shome
Yuba	2021-06-01	0	order_shome
Yuba	2021-06-02	0	order_shome
Yuba	2021-06-03	0	order_shome
Yuba	2021-06-04	0	order_shome
Yuba	2021-06-05	0	order_shome
Yuba	2021-06-06	0	order_shome
Yuba	2021-06-07	0	order_shome
Yuba	2021-06-08	0	order_shome
Yuba	2021-06-09	0	order_shome
Yuba	2021-06-10	0	order_shome
Yuba	2021-06-11	0	order_shome
Yuba	2021-06-12	0	order_shome
Yuba	2021-06-13	0	order_shome
Yuba	2021-06-14	0	order_shome
Yuba	2021-06-15	0	order_shome
Yuba	2021-06-16	0	order_shome
Yuba	2021-06-17	0	order_shome
Yuba	2021-06-18	0	order_shome
Yuba	2021-06-19	0	order_shome
Yuba	2021-06-20	0	order_shome
Yuba	2021-06-21	0	order_shome
Yuba	2021-06-22	0	order_shome
Yuba	2021-06-23	0	order_shome
Yuba	2021-06-24	0	order_shome
Yuba	2021-06-25	0	order_shome
Yuba	2021-06-26	0	order_shome
Yuba	2021-06-27	0	order_shome
Yuba	2021-06-28	0	order_shome
Yuba	2021-06-29	0	order_shome
